## Supplementary material for "Genome-wide meta-analysis of insomnia in over 2.3 million individuals implicates involvement of specific biological pathways through gene-prioritization": Suppl Tables (part 13 of 14)

### Sheet: Table 33. eQTL colocalization (continued)
Supplementary Table 33. eQTL colocalization. pp.h4: posterior probability of hypothesis 4 (two traits share the same (single) causal variant).
GTEx v8	Adipose Visceral Omentum	ENSG00000132953	XPO4	554	0.906887
GTEx v8	Adipose Visceral Omentum	ENSG00000187676	B3GALTL	368	0.707732
GTEx v8	Adipose Visceral Omentum	ENSG00000139734	DIAPH3	860	0.068889
GTEx v8	Adipose Visceral Omentum	ENSG00000184226	PCDH9	183	0.0797945
GTEx v8	Adipose Visceral Omentum	ENSG00000102580	DNAJC3	1023	1.13514e-05
GTEx v8	Adipose Visceral Omentum	ENSG00000102595	UGGT2	1097	1.71333e-09
GTEx v8	Adipose Visceral Omentum	ENSG00000134873	CLDN10	937	0.260349
GTEx v8	Adipose Visceral Omentum	ENSG00000185352	HS6ST3	1097	0.0212375
GTEx v8	Adipose Visceral Omentum	ENSG00000102572	STK24	226	0.992374
GTEx v8	Adipose Visceral Omentum	ENSG00000182400	TRAPPC6B	1192	0.180317
GTEx v8	Adipose Visceral Omentum	ENSG00000050130	JKAMP	542	0.0121667
GTEx v8	Adipose Visceral Omentum	ENSG00000126790	L3HYPDH	542	0.259152
GTEx v8	Adipose Visceral Omentum	ENSG00000139970	RTN1	542	0.0641043
GTEx v8	Adipose Visceral Omentum	ENSG00000181619	GPR135	542	0.545975
GTEx v8	Adipose Visceral Omentum	ENSG00000006432	MAP3K9	268	0.881485
GTEx v8	Adipose Visceral Omentum	ENSG00000183092	BEGAIN	98	0.104798
GTEx v8	Adipose Visceral Omentum	ENSG00000088808	PPP1R13B	703	0.247878
GTEx v8	Adipose Visceral Omentum	ENSG00000100711	ZFYVE21	703	0.252847
GTEx v8	Adipose Visceral Omentum	ENSG00000126214	KLC1	703	0.964194
GTEx v8	Adipose Visceral Omentum	ENSG00000126215	XRCC3	703	0.785118
GTEx v8	Adipose Visceral Omentum	ENSG00000166166	TRMT61A	703	0.499046
GTEx v8	Adipose Visceral Omentum	ENSG00000137871	ZNF280D	678	0.716107
GTEx v8	Adipose Visceral Omentum	ENSG00000075131	TIPIN	513	0.915762
GTEx v8	Adipose Visceral Omentum	ENSG00000166938	DIS3L	513	8.05667e-05
GTEx v8	Adipose Visceral Omentum	ENSG00000137764	MAP2K5	86	0.00131547
GTEx v8	Adipose Visceral Omentum	ENSG00000188779	SKOR1	59	0.760214
GTEx v8	Adipose Visceral Omentum	ENSG00000067221	STOML1	934	1.33971e-08
GTEx v8	Adipose Visceral Omentum	ENSG00000136379	ABHD17C	197	0.471299
GTEx v8	Adipose Visceral Omentum	ENSG00000140521	POLG	287	0.827262
GTEx v8	Adipose Visceral Omentum	ENSG00000166965	RCCD1	300	1.15635e-14
GTEx v8	Adipose Visceral Omentum	ENSG00000182511	FES	300	3.52895e-05
GTEx v8	Adipose Visceral Omentum	ENSG00000184508	HDDC3	300	2.51918e-06
GTEx v8	Adipose Visceral Omentum	ENSG00000007541	PIGQ	225	0.0106433
GTEx v8	Adipose Visceral Omentum	ENSG00000103245	NARFL	225	3.22356e-11
GTEx v8	Adipose Visceral Omentum	ENSG00000103253	HAGHL	225	4.61797e-10
GTEx v8	Adipose Visceral Omentum	ENSG00000103269	RHBDL1	225	0.615772
GTEx v8	Adipose Visceral Omentum	ENSG00000127578	WFIKKN1	225	1.86938e-06
GTEx v8	Adipose Visceral Omentum	ENSG00000127580	WDR24	225	0.00206817
GTEx v8	Adipose Visceral Omentum	ENSG00000130731	C16orf13	225	0.00233039
GTEx v8	Adipose Visceral Omentum	ENSG00000161996	WDR90	225	1.22618e-05
GTEx v8	Adipose Visceral Omentum	ENSG00000161999	JMJD8	225	1.83394e-07
GTEx v8	Adipose Visceral Omentum	ENSG00000197562	RAB40C	225	3.59821e-06
GTEx v8	Adipose Visceral Omentum	ENSG00000103351	CLUAP1	262	0.896354
GTEx v8	Adipose Visceral Omentum	ENSG00000122390	NAA60	262	0.358207
GTEx v8	Adipose Visceral Omentum	ENSG00000167981	ZNF597	262	0.26008
GTEx v8	Adipose Visceral Omentum	ENSG00000179889	PDXDC1	38	0.952738
GTEx v8	Adipose Visceral Omentum	ENSG00000183426	NPIPA1	38	0.577997
GTEx v8	Adipose Visceral Omentum	ENSG00000183793	NPIPA5	38	0.577997
GTEx v8	Adipose Visceral Omentum	ENSG00000103550	KNOP1	709	2.88775e-10
GTEx v8	Adipose Visceral Omentum	ENSG00000196678	ERI2	493	0.015173
GTEx v8	Adipose Visceral Omentum	ENSG00000090238	YPEL3	214	0.00105442
GTEx v8	Adipose Visceral Omentum	ENSG00000102879	CORO1A	214	0.0354432
GTEx v8	Adipose Visceral Omentum	ENSG00000102882	MAPK3	214	0.342157
GTEx v8	Adipose Visceral Omentum	ENSG00000149922	TBX6	214	0.000744538
GTEx v8	Adipose Visceral Omentum	ENSG00000149923	PPP4C	214	0.783333
GTEx v8	Adipose Visceral Omentum	ENSG00000149927	DOC2A	214	0.158131
GTEx v8	Adipose Visceral Omentum	ENSG00000169203	RP11-231C14.4	214	2.39957e-05
GTEx v8	Adipose Visceral Omentum	ENSG00000169592	INO80E	214	0.968476
GTEx v8	Adipose Visceral Omentum	ENSG00000174938	SEZ6L2	214	0.117268
GTEx v8	Adipose Visceral Omentum	ENSG00000174943	KCTD13	214	0.839519
GTEx v8	Adipose Visceral Omentum	ENSG00000180096	2001-09-01	214	1.42321e-06
GTEx v8	Adipose Visceral Omentum	ENSG00000183336	BOLA2	214	1.87757e-05
GTEx v8	Adipose Visceral Omentum	ENSG00000254206	NPIPB11	214	0.0340974
GTEx v8	Adipose Visceral Omentum	ENSG00000258130	RP11-347C12.3	214	0.426746
GTEx v8	Adipose Visceral Omentum	ENSG00000125124	BBS2	861	9.95698e-13
GTEx v8	Adipose Visceral Omentum	ENSG00000125166	GOT2	79	0.915224
GTEx v8	Adipose Visceral Omentum	ENSG00000205078	SYCE1L	1416	8.08075e-06
GTEx v8	Adipose Visceral Omentum	ENSG00000127804	METTL16	350	0.989389
GTEx v8	Adipose Visceral Omentum	ENSG00000160606	TLCD1	173	0.0569765
GTEx v8	Adipose Visceral Omentum	ENSG00000167525	PROCA1	173	2.98715e-06
GTEx v8	Adipose Visceral Omentum	ENSG00000141298	SSH2	385	0.304224
GTEx v8	Adipose Visceral Omentum	ENSG00000196712	NF1	379	0.3589
GTEx v8	Adipose Visceral Omentum	ENSG00000126860	EVI2A	241	0.108963
GTEx v8	Adipose Visceral Omentum	ENSG00000073670	ADAM11	270	0.866605
GTEx v8	Adipose Visceral Omentum	ENSG00000136448	NMT1	270	0.993533
GTEx v8	Adipose Visceral Omentum	ENSG00000161692	DBF4B	270	0.228408
GTEx v8	Adipose Visceral Omentum	ENSG00000161714	PLCD3	270	0.000272466
GTEx v8	Adipose Visceral Omentum	ENSG00000172992	DCAKD	270	0.162493
GTEx v8	Adipose Visceral Omentum	ENSG00000181513	ACBD4	270	0.0865699
GTEx v8	Adipose Visceral Omentum	ENSG00000186834	HEXIM1	270	0.0526563
GTEx v8	Adipose Visceral Omentum	ENSG00000108465	CDK5RAP3	676	0.000725747
GTEx v8	Adipose Visceral Omentum	ENSG00000108511	HOXB6	774	0.287793
GTEx v8	Adipose Visceral Omentum	ENSG00000120093	HOXB3	774	0.847927
GTEx v8	Adipose Visceral Omentum	ENSG00000159199	ATP5G1	774	0.131886
GTEx v8	Adipose Visceral Omentum	ENSG00000159210	SNF8	774	0.295229
GTEx v8	Adipose Visceral Omentum	ENSG00000170689	HOXB9	774	0.0572418
GTEx v8	Adipose Visceral Omentum	ENSG00000170703	TTLL6	774	0.0265855
GTEx v8	Adipose Visceral Omentum	ENSG00000173917	HOXB2	774	0.000938771
GTEx v8	Adipose Visceral Omentum	ENSG00000108510	MED13	219	0.366067
GTEx v8	Adipose Visceral Omentum	ENSG00000169683	LRRC45	203	0.982108
GTEx v8	Adipose Visceral Omentum	ENSG00000169689	STRA13	203	1.20046e-09
GTEx v8	Adipose Visceral Omentum	ENSG00000169696	ASPSCR1	203	0.988641
GTEx v8	Adipose Visceral Omentum	ENSG00000184009	ACTG1	203	0.0371844
GTEx v8	Adipose Visceral Omentum	ENSG00000176624	MEX3C	170	0.298677
GTEx v8	Adipose Visceral Omentum	ENSG00000166562	SEC11C	231	0.961387
GTEx v8	Adipose Visceral Omentum	ENSG00000178342	KCNG2	313	0.910234
GTEx v8	Adipose Visceral Omentum	ENSG00000105607	GCDH	60	0.998253
GTEx v8	Adipose Visceral Omentum	ENSG00000179115	FARSA	60	0.943525
GTEx v8	Adipose Visceral Omentum	ENSG00000105726	ATP13A1	331	0.397142
GTEx v8	Adipose Visceral Omentum	ENSG00000213996	TM6SF2	331	0.00201472
GTEx v8	Adipose Visceral Omentum	ENSG00000105699	LSR	89	0.00333231
GTEx v8	Adipose Visceral Omentum	ENSG00000186017	ZNF566	1127	0.965659
GTEx v8	Adipose Visceral Omentum	ENSG00000186020	ZNF529	1127	0.000158597
GTEx v8	Adipose Visceral Omentum	ENSG00000189042	ZNF567	1127	0.0496838
GTEx v8	Adipose Visceral Omentum	ENSG00000245680	ZNF585B	1127	2.28988e-05
GTEx v8	Adipose Visceral Omentum	ENSG00000267041	ZNF850	1127	0.535491
GTEx v8	Adipose Visceral Omentum	ENSG00000188227	ZNF793	1023	1.66632e-06
GTEx v8	Adipose Visceral Omentum	ENSG00000196381	ZNF781	852	5.17734e-07
GTEx v8	Adipose Visceral Omentum	ENSG00000213015	ZNF580	178	0.934442
GTEx v8	Adipose Visceral Omentum	ENSG00000083807	SLC27A5	224	0.0122459
GTEx v8	Adipose Visceral Omentum	ENSG00000083845	RPS5	224	3.00349e-06
GTEx v8	Adipose Visceral Omentum	ENSG00000131849	ZNF132	224	9.81911e-06
GTEx v8	Adipose Visceral Omentum	ENSG00000171574	ZNF584	224	0.000453773
GTEx v8	Adipose Visceral Omentum	ENSG00000101306	MYLK2	720	1.02803e-07
GTEx v8	Adipose Visceral Omentum	ENSG00000149531	FRG1B	143	0.957356
GTEx v8	Adipose Visceral Omentum	ENSG00000180383	DEFB124	492	0.0615614
GTEx v8	Adipose Visceral Omentum	ENSG00000101017	CD40	134	0.992569
GTEx v8	Adipose Visceral Omentum	ENSG00000124207	CSE1L	614	0.000126308
GTEx v8	Adipose Visceral Omentum	ENSG00000149679	CABLES2	239	0.000474457
GTEx v8	Adipose Visceral Omentum	ENSG00000100023	PPIL2	54	0.0047929
GTEx v8	Adipose Visceral Omentum	ENSG00000100034	PPM1F	54	0.129905
GTEx v8	Adipose Visceral Omentum	ENSG00000221890	NPTXR	119	0.941178
GTEx v8	Adipose Visceral Omentum	ENSG00000100372	SLC25A17	1299	0.200195
GTEx v8	Adipose Visceral Omentum	ENSG00000100401	RANGAP1	1946	0.0423666
GTEx v8	Adipose Visceral Omentum	ENSG00000100412	ACO2	1967	0.077838
GTEx v8	Adipose Visceral Omentum	ENSG00000100413	POLR3H	1967	2.9777e-08
GTEx v8	Adipose Visceral Omentum	ENSG00000100417	PMM1	1967	0.0252828
GTEx v8	Adipose Visceral Omentum	ENSG00000100418	DESI1	1967	0.0033312
GTEx v8	Adipose Visceral Omentum	ENSG00000196236	XPNPEP3	1349	5.83469e-13
GTEx v8	Adipose Visceral Omentum	ENSG00000167077	MEI1	1941	4.35919e-06
GTEx v8	Adipose Visceral Omentum	ENSG00000183066	WBP2NL	1663	6.46081e-10
GTEx v8	Adipose Visceral Omentum	ENSG00000183172	SMDT1	1553	3.674e-15
GTEx v8	Adipose Visceral Omentum	ENSG00000184983	NDUFA6	1546	4.39101e-15
GTEx v8	Adipose Visceral Omentum	ENSG00000100197	CYP2D6	1501	2.05209e-12
GTEx v8	Adipose Visceral Omentum	ENSG00000067992	PDK3	145	0.852344
GTEx v8	Adipose Visceral Omentum	ENSG00000147180	ZNF711	255	0.383159
GTEx v8	Adrenal Gland	ENSG00000049245	VAMP3	188	0.973978
GTEx v8	Adrenal Gland	ENSG00000142615	CELA2A	273	0.702135
GTEx v8	Adrenal Gland	ENSG00000162366	PDZK1IP1	74	0.87452
GTEx v8	Adrenal Gland	ENSG00000152763	WDR78	565	0.095869
GTEx v8	Adrenal Gland	ENSG00000198160	MIER1	565	0.00131351
GTEx v8	Adrenal Gland	ENSG00000143374	TARS2	410	0.880305
GTEx v8	Adrenal Gland	ENSG00000117601	SERPINC1	1242	0.499858
GTEx v8	Adrenal Gland	ENSG00000135870	RC3H1	1242	0.46656
GTEx v8	Adrenal Gland	ENSG00000163041	H3F3A	229	0.210119
GTEx v8	Adrenal Gland	ENSG00000119787	ATL2	100	0.751762
GTEx v8	Adrenal Gland	ENSG00000138095	LRPPRC	256	0.995055
GTEx v8	Adrenal Gland	ENSG00000144035	NAT8	617	0.39958
GTEx v8	Adrenal Gland	ENSG00000136682	CBWD2	319	0.97891
GTEx v8	Adrenal Gland	ENSG00000184492	FOXD4L1	319	0.937126
GTEx v8	Adrenal Gland	ENSG00000054219	LY75	837	0.302086
GTEx v8	Adrenal Gland	ENSG00000136560	TANK	410	0.116201
GTEx v8	Adrenal Gland	ENSG00000065413	ANKRD44	655	0.0691329
GTEx v8	Adrenal Gland	ENSG00000226124	FTCDNL1	460	0.26008
GTEx v8	Adrenal Gland	ENSG00000186235	AC016757.3	644	0.000976927
GTEx v8	Adrenal Gland	ENSG00000172482	AGXT	212	5.84212e-05
GTEx v8	Adrenal Gland	ENSG00000068745	IP6K2	622	0.00076937
GTEx v8	Adrenal Gland	ENSG00000173421	CCDC36	909	0.0582079
GTEx v8	Adrenal Gland	ENSG00000177479	ARIH2	714	0.950328
GTEx v8	Adrenal Gland	ENSG00000178252	WDR6	771	0.46297
GTEx v8	Adrenal Gland	ENSG00000178467	P4HTM	763	0.0270575
GTEx v8	Adrenal Gland	ENSG00000188315	C3orf62	969	0.0581956
GTEx v8	Adrenal Gland	ENSG00000213672	NCKIPSD	592	0.00754339
GTEx v8	Adrenal Gland	ENSG00000225399	RP11-3B7.1	957	0.0671677
GTEx v8	Adrenal Gland	ENSG00000233276	GPX1	1021	0.0185152
GTEx v8	Adrenal Gland	ENSG00000173531	MST1	1207	0.0825165
GTEx v8	Adrenal Gland	ENSG00000173540	GMPPB	1206	0.362388
GTEx v8	Adrenal Gland	ENSG00000164077	MON1A	1354	0.737811
GTEx v8	Adrenal Gland	ENSG00000004534	RBM6	1357	9.6807e-05
GTEx v8	Adrenal Gland	ENSG00000186792	HYAL3	1487	1.5275e-05
GTEx v8	Adrenal Gland	ENSG00000114378	HYAL1	1487	0.48898
GTEx v8	Adrenal Gland	ENSG00000114395	CYB561D2	1499	0.0593803
GTEx v8	Adrenal Gland	ENSG00000114735	HEMK1	1507	0.0445183
GTEx v8	Adrenal Gland	ENSG00000088538	DOCK3	1496	0.00670026
GTEx v8	Adrenal Gland	ENSG00000164081	TEX264	931	0.327023
GTEx v8	Adrenal Gland	ENSG00000170837	GPR27	541	0.0616314
GTEx v8	Adrenal Gland	ENSG00000163320	CGGBP1	291	0.920219
GTEx v8	Adrenal Gland	ENSG00000185565	LSAMP	1040	1.16919e-10
GTEx v8	Adrenal Gland	ENSG00000169359	SLC33A1	824	0.167144
GTEx v8	Adrenal Gland	ENSG00000156931	VPS8	708	0.000293079
GTEx v8	Adrenal Gland	ENSG00000151806	GUF1	530	0.75263
GTEx v8	Adrenal Gland	ENSG00000163281	GNPDA2	530	0.790471
GTEx v8	Adrenal Gland	ENSG00000086200	IPO11	740	0.0946054
GTEx v8	Adrenal Gland	ENSG00000131711	MAP1B	216	0.726321
GTEx v8	Adrenal Gland	ENSG00000157107	FCHO2	216	0.616049
GTEx v8	Adrenal Gland	ENSG00000145725	PPIP5K2	1355	0.000974963
GTEx v8	Adrenal Gland	ENSG00000061455	PRDM6	366	0.382331
GTEx v8	Adrenal Gland	ENSG00000120725	SIL1	347	0.0138111
GTEx v8	Adrenal Gland	ENSG00000120322	PCDHB8	333	0.758915
GTEx v8	Adrenal Gland	ENSG00000146007	ZMAT2	241	0.638145
GTEx v8	Adrenal Gland	ENSG00000170458	CD14	241	0.450122
GTEx v8	Adrenal Gland	ENSG00000239389	PCDHA13	254	0.740172
GTEx v8	Adrenal Gland	ENSG00000124564	SLC17A3	1551	3.6244e-09
GTEx v8	Adrenal Gland	ENSG00000146109	ABT1	2640	0.0385097
GTEx v8	Adrenal Gland	ENSG00000181315	ZNF322	2675	5.7634e-09
GTEx v8	Adrenal Gland	ENSG00000182952	HMGN4	2587	0.0401259
GTEx v8	Adrenal Gland	ENSG00000186470	BTN3A2	2299	2.64174e-10
GTEx v8	Adrenal Gland	ENSG00000112812	PRSS16	2302	5.24097e-08
GTEx v8	Adrenal Gland	ENSG00000124613	ZNF391	2048	2.31936e-05
GTEx v8	Adrenal Gland	ENSG00000187987	ZSCAN23	2499	0.264424
GTEx v8	Adrenal Gland	ENSG00000204644	ZFP57	6248	1.32312e-09
GTEx v8	Adrenal Gland	ENSG00000204642	HLA-F	6232	0.00966582
GTEx v8	Adrenal Gland	ENSG00000204632	HLA-G	5982	4.48783e-05
GTEx v8	Adrenal Gland	ENSG00000204618	RNF39	5796	0.018482
GTEx v8	Adrenal Gland	ENSG00000204616	TRIM31	5894	0.000398014
GTEx v8	Adrenal Gland	ENSG00000137411	VARS2	6851	0.0166752
GTEx v8	Adrenal Gland	ENSG00000204540	PSORS1C1	6059	1.45065e-06
GTEx v8	Adrenal Gland	ENSG00000204538	PSORS1C2	5951	1.45066e-06
GTEx v8	Adrenal Gland	ENSG00000206344	HCG27	5790	5.39858e-06
GTEx v8	Adrenal Gland	ENSG00000204525	HLA-C	5586	0.000138708
GTEx v8	Adrenal Gland	ENSG00000234745	HLA-B	5419	0.00969751
GTEx v8	Adrenal Gland	ENSG00000204520	MICA	5252	1.41117e-06
GTEx v8	Adrenal Gland	ENSG00000240053	LY6G5B	5836	0.000178535
GTEx v8	Adrenal Gland	ENSG00000244731	C4A	5652	0.0925137
GTEx v8	Adrenal Gland	ENSG00000168477	TNXB	5196	0.398006
GTEx v8	Adrenal Gland	ENSG00000204314	PRRT1	4986	0.221756
GTEx v8	Adrenal Gland	ENSG00000198502	HLA-DRB5	2046	1.41426e-07
GTEx v8	Adrenal Gland	ENSG00000179344	HLA-DQB1	2163	0.000105798
GTEx v8	Adrenal Gland	ENSG00000237541	HLA-DQA2	2249	1.99426e-15
GTEx v8	Adrenal Gland	ENSG00000232629	HLA-DQB2	2277	3.00339e-19
GTEx v8	Adrenal Gland	ENSG00000204209	DAXX	2308	0.00866026
GTEx v8	Adrenal Gland	ENSG00000030110	BAK1	1663	1.38133e-09
GTEx v8	Adrenal Gland	ENSG00000096433	ITPR3	1353	4.02956e-05
GTEx v8	Adrenal Gland	ENSG00000137288	UQCC2	1364	0.011603
GTEx v8	Adrenal Gland	ENSG00000161896	IP6K3	1421	0.511694
GTEx v8	Adrenal Gland	ENSG00000161904	LEMD2	1497	0.0703923
GTEx v8	Adrenal Gland	ENSG00000196821	C6orf106	1451	0.0228706
GTEx v8	Adrenal Gland	ENSG00000124562	SNRPC	1302	1.43808e-05
GTEx v8	Adrenal Gland	ENSG00000065060	UHRF1BP1	1223	4.07161e-08
GTEx v8	Adrenal Gland	ENSG00000112139	MDGA1	1472	6.63912e-13
GTEx v8	Adrenal Gland	ENSG00000137218	FRS3	349	0.0830732
GTEx v8	Adrenal Gland	ENSG00000124593	PRICKLE4	346	0.689693
GTEx v8	Adrenal Gland	ENSG00000164663	USP49	285	0.000466975
GTEx v8	Adrenal Gland	ENSG00000112715	VEGFA	43	0.446845
GTEx v8	Adrenal Gland	ENSG00000085382	HACE1	108	0.720084
GTEx v8	Adrenal Gland	ENSG00000112530	PACRG	685	0.946155
GTEx v8	Adrenal Gland	ENSG00000106392	C1GALT1	542	0.236395
GTEx v8	Adrenal Gland	ENSG00000106460	TMEM106B	576	0.946704
GTEx v8	Adrenal Gland	ENSG00000186472	PCLO	576	0.120788
GTEx v8	Adrenal Gland	ENSG00000128563	PRKRIP1	125	0.160845
GTEx v8	Adrenal Gland	ENSG00000160991	ORAI2	125	0.211128
GTEx v8	Adrenal Gland	ENSG00000161036	LRWD1	125	0.00224043
GTEx v8	Adrenal Gland	ENSG00000164597	COG5	529	0.195771
GTEx v8	Adrenal Gland	ENSG00000177683	THAP5	1550	0.000871741
GTEx v8	Adrenal Gland	ENSG00000184903	IMMP2L	556	0.882569
GTEx v8	Adrenal Gland	ENSG00000128573	FOXP2	953	0.939265
GTEx v8	Adrenal Gland	ENSG00000128594	LRRC4	539	1.56077e-05
GTEx v8	Adrenal Gland	ENSG00000155530	LRGUK	453	0.56564
GTEx v8	Adrenal Gland	ENSG00000205060	SLC35B4	453	0.873115
GTEx v8	Adrenal Gland	ENSG00000147439	BIN3	137	0.414556
GTEx v8	Adrenal Gland	ENSG00000241852	C8orf58	137	0.953964
GTEx v8	Adrenal Gland	ENSG00000147419	CCDC25	293	0.933077
GTEx v8	Adrenal Gland	ENSG00000171320	ESCO2	293	0.991055
GTEx v8	Adrenal Gland	ENSG00000165392	WRN	361	0.270093
GTEx v8	Adrenal Gland	ENSG00000172733	PURG	361	0.928137
GTEx v8	Adrenal Gland	ENSG00000158669	AGPAT6	212	0.743518
GTEx v8	Adrenal Gland	ENSG00000137574	TGS1	168	0.0944973
GTEx v8	Adrenal Gland	ENSG00000167904	TMEM68	168	0.0299922
GTEx v8	Adrenal Gland	ENSG00000104388	RAB2A	1080	0.603587
GTEx v8	Adrenal Gland	ENSG00000104497	SNX16	311	0.934921
GTEx v8	Adrenal Gland	ENSG00000133731	IMPA1	311	0.827734
GTEx v8	Adrenal Gland	ENSG00000104325	DECR1	1310	0.217139
GTEx v8	Adrenal Gland	ENSG00000180694	TMEM64	1310	4.2439e-08
GTEx v8	Adrenal Gland	ENSG00000104518	GSDMD	260	0.136498
GTEx v8	Adrenal Gland	ENSG00000147813	NAPRT1	260	0.0186421
GTEx v8	Adrenal Gland	ENSG00000204839	MROH6	260	0.335585
GTEx v8	Adrenal Gland	ENSG00000119509	INVS	449	0.0030949
GTEx v8	Adrenal Gland	ENSG00000136874	STX17	449	5.01463e-05
GTEx v8	Adrenal Gland	ENSG00000130717	UCK1	191	0.911849
GTEx v8	Adrenal Gland	ENSG00000165661	QSOX2	40	0.941364
GTEx v8	Adrenal Gland	ENSG00000169826	CSGALNACT2	259	0.94901
GTEx v8	Adrenal Gland	ENSG00000165730	STOX1	556	0.0495068
GTEx v8	Adrenal Gland	ENSG00000165637	VDAC2	533	0.57771
GTEx v8	Adrenal Gland	ENSG00000166275	C10orf32	840	1.92162e-05
GTEx v8	Adrenal Gland	ENSG00000197748	WDR96	1109	1.07977e-06
GTEx v8	Adrenal Gland	ENSG00000156395	SORCS3	852	2.09567e-05
GTEx v8	Adrenal Gland	ENSG00000170955	PRKCDBP	72	0.708837
GTEx v8	Adrenal Gland	ENSG00000070081	NUCB2	710	0.0808036
GTEx v8	Adrenal Gland	ENSG00000188211	NCR3LG1	710	0.710169
GTEx v8	Adrenal Gland	ENSG00000129158	SERGEF	619	0.0690401
GTEx v8	Adrenal Gland	ENSG00000166788	SAAL1	494	0.00257052
GTEx v8	Adrenal Gland	ENSG00000134571	MYBPC3	700	0.868516
GTEx v8	Adrenal Gland	ENSG00000134575	ACP2	700	0.0312983
GTEx v8	Adrenal Gland	ENSG00000165915	SLC39A13	700	0.792494
GTEx v8	Adrenal Gland	ENSG00000165916	PSMC3	700	0.912507
GTEx v8	Adrenal Gland	ENSG00000172247	C1QTNF4	700	0.844324
GTEx v8	Adrenal Gland	ENSG00000134809	TIMM10	912	0.0179788
GTEx v8	Adrenal Gland	ENSG00000149115	TNKS1BP1	912	0.5087
GTEx v8	Adrenal Gland	ENSG00000156603	MED19	912	0.791753
GTEx v8	Adrenal Gland	ENSG00000162222	TTC9C	327	0.396964
GTEx v8	Adrenal Gland	ENSG00000172638	EFEMP2	599	0.11137
GTEx v8	Adrenal Gland	ENSG00000173156	RHOD	814	0.000127388
GTEx v8	Adrenal Gland	ENSG00000174080	CTSF	814	0.000825661
GTEx v8	Adrenal Gland	ENSG00000254986	DPP3	814	0.901751
GTEx v8	Adrenal Gland	ENSG00000172613	RAD9A	575	0.0496841
GTEx v8	Adrenal Gland	ENSG00000139636	LMBR1L	102	0.824382
GTEx v8	Adrenal Gland	ENSG00000139572	GPR84	69	0.507869
GTEx v8	Adrenal Gland	ENSG00000123297	TSFM	1566	0.00268864
GTEx v8	Adrenal Gland	ENSG00000123427	METTL21B	1566	0.00356484
GTEx v8	Adrenal Gland	ENSG00000166896	XRCC6BP1	1416	0.00512567
GTEx v8	Adrenal Gland	ENSG00000110921	MVK	698	0.221525
GTEx v8	Adrenal Gland	ENSG00000139428	MMAB	698	0.167704
GTEx v8	Adrenal Gland	ENSG00000182196	ARL6IP4	903	0.202601
GTEx v8	Adrenal Gland	ENSG00000119242	CCDC92	761	1.72471e-07
GTEx v8	Adrenal Gland	ENSG00000032742	IFT88	554	0.000735142
GTEx v8	Adrenal Gland	ENSG00000132953	XPO4	554	0.636916
GTEx v8	Adrenal Gland	ENSG00000187676	B3GALTL	368	0.861712
GTEx v8	Adrenal Gland	ENSG00000092208	GEMIN2	1192	0.0780278
GTEx v8	Adrenal Gland	ENSG00000126790	L3HYPDH	542	0.543635
GTEx v8	Adrenal Gland	ENSG00000088808	PPP1R13B	703	0.0719966
GTEx v8	Adrenal Gland	ENSG00000126215	XRCC3	703	0.939642
GTEx v8	Adrenal Gland	ENSG00000166166	TRMT61A	703	0.521818
GTEx v8	Adrenal Gland	ENSG00000166170	BAG5	703	0.818074
GTEx v8	Adrenal Gland	ENSG00000075131	TIPIN	513	0.909564
GTEx v8	Adrenal Gland	ENSG00000166938	DIS3L	513	0.353247
GTEx v8	Adrenal Gland	ENSG00000067221	STOML1	934	0.0504978
GTEx v8	Adrenal Gland	ENSG00000140521	POLG	287	0.932816
GTEx v8	Adrenal Gland	ENSG00000182511	FES	300	0.811463
GTEx v8	Adrenal Gland	ENSG00000103245	NARFL	225	2.97463e-08
GTEx v8	Adrenal Gland	ENSG00000103253	HAGHL	225	1.10404e-05
GTEx v8	Adrenal Gland	ENSG00000127578	WFIKKN1	225	7.37146e-07
GTEx v8	Adrenal Gland	ENSG00000130731	C16orf13	225	0.118633
GTEx v8	Adrenal Gland	ENSG00000161996	WDR90	225	0.0186101
GTEx v8	Adrenal Gland	ENSG00000161999	JMJD8	225	0.00374754
GTEx v8	Adrenal Gland	ENSG00000172366	FAM195A	225	0.0416563
GTEx v8	Adrenal Gland	ENSG00000122390	NAA60	262	0.858587
GTEx v8	Adrenal Gland	ENSG00000167981	ZNF597	262	0.130766
GTEx v8	Adrenal Gland	ENSG00000183426	NPIPA1	38	0.575905
GTEx v8	Adrenal Gland	ENSG00000183793	NPIPA5	38	0.577997
GTEx v8	Adrenal Gland	ENSG00000103544	C16orf62	662	0.776546
GTEx v8	Adrenal Gland	ENSG00000103550	KNOP1	709	2.48887e-10
GTEx v8	Adrenal Gland	ENSG00000066654	THUMPD1	664	0.0171626
GTEx v8	Adrenal Gland	ENSG00000005189	AC004381.6	608	0.0444719
GTEx v8	Adrenal Gland	ENSG00000196678	ERI2	493	0.0524112
GTEx v8	Adrenal Gland	ENSG00000090238	YPEL3	214	0.00113755
GTEx v8	Adrenal Gland	ENSG00000102886	GDPD3	214	0.492587
GTEx v8	Adrenal Gland	ENSG00000149922	TBX6	214	0.0366858
GTEx v8	Adrenal Gland	ENSG00000149926	FAM57B	214	0.342241
GTEx v8	Adrenal Gland	ENSG00000149927	DOC2A	214	0.216272
GTEx v8	Adrenal Gland	ENSG00000149930	TAOK2	214	0.847667
GTEx v8	Adrenal Gland	ENSG00000169203	RP11-231C14.4	214	0.0219613
GTEx v8	Adrenal Gland	ENSG00000169592	INO80E	214	0.954159
GTEx v8	Adrenal Gland	ENSG00000174938	SEZ6L2	214	0.160677
GTEx v8	Adrenal Gland	ENSG00000174939	ASPHD1	214	0.555786
GTEx v8	Adrenal Gland	ENSG00000174943	KCTD13	214	0.526022
GTEx v8	Adrenal Gland	ENSG00000181625	SLX1B	214	0.0455655
GTEx v8	Adrenal Gland	ENSG00000183336	BOLA2	214	0.000137788
GTEx v8	Adrenal Gland	ENSG00000205078	SYCE1L	1416	1.06133e-05
GTEx v8	Adrenal Gland	ENSG00000133027	PEMT	165	0.0298179
GTEx v8	Adrenal Gland	ENSG00000167525	PROCA1	173	0.000430558
GTEx v8	Adrenal Gland	ENSG00000136448	NMT1	270	0.347318
GTEx v8	Adrenal Gland	ENSG00000172992	DCAKD	270	0.548181
GTEx v8	Adrenal Gland	ENSG00000141294	LRRC46	493	0.918149
GTEx v8	Adrenal Gland	ENSG00000159199	ATP5G1	774	0.237736
GTEx v8	Adrenal Gland	ENSG00000159210	SNF8	774	0.397725
GTEx v8	Adrenal Gland	ENSG00000169683	LRRC45	203	0.834424
GTEx v8	Adrenal Gland	ENSG00000169689	STRA13	203	1.20118e-09
GTEx v8	Adrenal Gland	ENSG00000141441	GAREM	568	0.55317
GTEx v8	Adrenal Gland	ENSG00000187323	DCC	1633	0.0135463
GTEx v8	Adrenal Gland	ENSG00000171236	LRG1	434	0.265035
GTEx v8	Adrenal Gland	ENSG00000105607	GCDH	60	0.997703
GTEx v8	Adrenal Gland	ENSG00000181666	HKR1	1127	1.84311e-08
GTEx v8	Adrenal Gland	ENSG00000186020	ZNF529	1127	0.117589
GTEx v8	Adrenal Gland	ENSG00000189042	ZNF567	1127	0.000732602
GTEx v8	Adrenal Gland	ENSG00000189164	ZNF527	1127	0.00057612
GTEx v8	Adrenal Gland	ENSG00000245680	ZNF585B	1127	0.0114706
GTEx v8	Adrenal Gland	ENSG00000196437	ZNF569	1073	0.0684672
GTEx v8	Adrenal Gland	ENSG00000196381	ZNF781	852	6.27697e-07
GTEx v8	Adrenal Gland	ENSG00000130208	APOC1	73	0.920084
GTEx v8	Adrenal Gland	ENSG00000171574	ZNF584	224	0.00047744
GTEx v8	Adrenal Gland	ENSG00000197183	C20orf112	568	0.00338988
GTEx v8	Adrenal Gland	ENSG00000101017	CD40	134	0.98157
GTEx v8	Adrenal Gland	ENSG00000124207	CSE1L	614	0.102133
GTEx v8	Adrenal Gland	ENSG00000100036	SLC35E4	111	0.981428
GTEx v8	Adrenal Gland	ENSG00000184792	OSBP2	111	0.993875
GTEx v8	Adrenal Gland	ENSG00000100380	ST13	1349	0.0549811
GTEx v8	Adrenal Gland	ENSG00000100417	PMM1	1967	0.0175342
GTEx v8	Adrenal Gland	ENSG00000196236	XPNPEP3	1349	0.00937396
GTEx v8	Adrenal Gland	ENSG00000167077	MEI1	1941	0.000950168
GTEx v8	Adrenal Gland	ENSG00000183066	WBP2NL	1663	0.0101529
GTEx v8	Adrenal Gland	ENSG00000183172	SMDT1	1553	3.75536e-15
GTEx v8	Adrenal Gland	ENSG00000100197	CYP2D6	1501	9.7329e-11
GTEx v8	Adrenal Gland	ENSG00000102230	PCYT1B	145	0.704801
GTEx v8	Artery Aorta	ENSG00000049245	VAMP3	188	0.984968
GTEx v8	Artery Aorta	ENSG00000162461	SLC25A34	273	5.82756e-07
GTEx v8	Artery Aorta	ENSG00000197312	DDI2	273	0.583387
GTEx v8	Artery Aorta	ENSG00000162366	PDZK1IP1	74	0.985205
GTEx v8	Artery Aorta	ENSG00000162367	TAL1	74	0.964653
GTEx v8	Artery Aorta	ENSG00000152763	WDR78	565	4.51183e-05
GTEx v8	Artery Aorta	ENSG00000198160	MIER1	565	6.94682e-06
GTEx v8	Artery Aorta	ENSG00000162613	FUBP1	755	0.963866
GTEx v8	Artery Aorta	ENSG00000188641	DPYD	362	0.767437
GTEx v8	Artery Aorta	ENSG00000162631	NTNG1	445	0.0998259
GTEx v8	Artery Aorta	ENSG00000143369	ECM1	410	0.796288
GTEx v8	Artery Aorta	ENSG00000143374	TARS2	410	0.734357
GTEx v8	Artery Aorta	ENSG00000143382	ADAMTSL4	410	0.0113041
GTEx v8	Artery Aorta	ENSG00000163125	RPRD2	410	0.00742864
GTEx v8	Artery Aorta	ENSG00000143376	SNX27	58	0.884525
GTEx v8	Artery Aorta	ENSG00000143575	HAX1	178	0.396129
GTEx v8	Artery Aorta	ENSG00000117601	SERPINC1	1242	0.00161986
GTEx v8	Artery Aorta	ENSG00000152061	RABGAP1L	1242	0.695199
GTEx v8	Artery Aorta	ENSG00000163431	LMOD1	178	0.0719067
GTEx v8	Artery Aorta	ENSG00000198700	IPO9	178	0.420855
GTEx v8	Artery Aorta	ENSG00000143641	GALNT2	163	0.860037
GTEx v8	Artery Aorta	ENSG00000143924	EML4	1179	1.09936e-05
GTEx v8	Artery Aorta	ENSG00000162881	OXER1	1179	0.419734
GTEx v8	Artery Aorta	ENSG00000162882	HAAO	1179	6.75184e-07
GTEx v8	Artery Aorta	ENSG00000138095	LRPPRC	256	0.991632
GTEx v8	Artery Aorta	ENSG00000116062	MSH6	230	0.642618
GTEx v8	Artery Aorta	ENSG00000014641	MDH1	1184	0.029595
GTEx v8	Artery Aorta	ENSG00000143951	WDPCP	1184	0.23101
GTEx v8	Artery Aorta	ENSG00000169764	UGP2	1184	0.0297347
GTEx v8	Artery Aorta	ENSG00000144034	TPRKB	617	0.525554
GTEx v8	Artery Aorta	ENSG00000144035	NAT8	617	0.705101
GTEx v8	Artery Aorta	ENSG00000144036	EXOC6B	577	0.294947
GTEx v8	Artery Aorta	ENSG00000115073	ACTR1B	286	0.713851
GTEx v8	Artery Aorta	ENSG00000135976	ANKRD36	286	0.000387647
GTEx v8	Artery Aorta	ENSG00000168754	FAM178B	266	0.791701
GTEx v8	Artery Aorta	ENSG00000125637	PSD4	319	1.12764e-19
GTEx v8	Artery Aorta	ENSG00000125633	CCDC93	348	0.00125275
GTEx v8	Artery Aorta	ENSG00000121989	ACVR2A	376	7.29877e-06
GTEx v8	Artery Aorta	ENSG00000144283	PKP4	1242	0.0112703
GTEx v8	Artery Aorta	ENSG00000054219	LY75	837	5.65885e-08
GTEx v8	Artery Aorta	ENSG00000077380	DYNC1I2	734	0.953226
GTEx v8	Artery Aorta	ENSG00000115840	SLC25A12	809	0.890542
GTEx v8	Artery Aorta	ENSG00000152256	PDK1	809	0.175895
GTEx v8	Artery Aorta	ENSG00000172878	METAP1D	809	0.281127
GTEx v8	Artery Aorta	ENSG00000091428	RAPGEF4	722	0.0539261
GTEx v8	Artery Aorta	ENSG00000196659	TTC30B	276	0.663225
GTEx v8	Artery Aorta	ENSG00000115524	SF3B1	655	0.00325939
GTEx v8	Artery Aorta	ENSG00000115896	PLCL1	655	0.0306805
GTEx v8	Artery Aorta	ENSG00000138439	FAM117B	521	0.87928
GTEx v8	Artery Aorta	ENSG00000144426	NBEAL1	521	0.87271
GTEx v8	Artery Aorta	ENSG00000163596	ICA1L	521	0.548465
GTEx v8	Artery Aorta	ENSG00000065802	ASB1	644	4.68893e-09
GTEx v8	Artery Aorta	ENSG00000204104	TRAF3IP1	644	0.077421
GTEx v8	Artery Aorta	ENSG00000197548	ATG7	652	2.49136e-07
GTEx v8	Artery Aorta	ENSG00000011198	ABHD5	1235	0.0418886
GTEx v8	Artery Aorta	ENSG00000144649	FAM198A	1152	0.0406326
GTEx v8	Artery Aorta	ENSG00000181061	HIGD1A	900	0.0391058
GTEx v8	Artery Aorta	ENSG00000008300	CELSR3	582	0.358412
GTEx v8	Artery Aorta	ENSG00000068745	IP6K2	622	0.00410053
GTEx v8	Artery Aorta	ENSG00000114316	USP4	1017	0.00567763
GTEx v8	Artery Aorta	ENSG00000145020	AMT	1065	2.51868e-10
GTEx v8	Artery Aorta	ENSG00000145022	TCTA	1054	0.0333272
GTEx v8	Artery Aorta	ENSG00000145029	NICN1	1072	4.04682e-10
GTEx v8	Artery Aorta	ENSG00000172113	NME6	389	0.0282867
GTEx v8	Artery Aorta	ENSG00000173402	DAG1	1116	0.118617
GTEx v8	Artery Aorta	ENSG00000173421	CCDC36	909	0.00508632
GTEx v8	Artery Aorta	ENSG00000177479	ARIH2	714	0.138556
GTEx v8	Artery Aorta	ENSG00000178057	NDUFAF3	780	0.130115
GTEx v8	Artery Aorta	ENSG00000178149	DALRD3	781	0.0037052
GTEx v8	Artery Aorta	ENSG00000178252	WDR6	771	8.69508e-08
GTEx v8	Artery Aorta	ENSG00000178467	P4HTM	763	0.000832235
GTEx v8	Artery Aorta	ENSG00000185909	KLHDC8B	886	0.447192
GTEx v8	Artery Aorta	ENSG00000188315	C3orf62	969	0.00244526
GTEx v8	Artery Aorta	ENSG00000198218	QRICH1	829	0.00161857
GTEx v8	Artery Aorta	ENSG00000213672	NCKIPSD	592	3.10574e-07
GTEx v8	Artery Aorta	ENSG00000213689	TREX1	479	0.0332267
GTEx v8	Artery Aorta	ENSG00000225399	RP11-3B7.1	957	0.00225544
GTEx v8	Artery Aorta	ENSG00000233276	GPX1	1021	2.0143e-05
GTEx v8	Artery Aorta	ENSG00000164062	APEH	1209	0.00714407
GTEx v8	Artery Aorta	ENSG00000164068	RNF123	1207	0.247723
GTEx v8	Artery Aorta	ENSG00000173531	MST1	1207	0.125297
GTEx v8	Artery Aorta	ENSG00000173540	GMPPB	1206	8.94076e-05
GTEx v8	Artery Aorta	ENSG00000187492	CDHR4	1237	0.370517
GTEx v8	Artery Aorta	ENSG00000185614	FAM212A	1241	0.242869
GTEx v8	Artery Aorta	ENSG00000182179	UBA7	1249	0.130203
GTEx v8	Artery Aorta	ENSG00000164078	MST1R	1326	0.305826
GTEx v8	Artery Aorta	ENSG00000228008	CTD-2330K9.3	1326	0.0157171
GTEx v8	Artery Aorta	ENSG00000004534	RBM6	1357	2.96426e-05
GTEx v8	Artery Aorta	ENSG00000001617	SEMA3F	1456	0.0391951
GTEx v8	Artery Aorta	ENSG00000186792	HYAL3	1487	1.03789e-06
GTEx v8	Artery Aorta	ENSG00000243477	NAT6	1486	0.761052
GTEx v8	Artery Aorta	ENSG00000068028	RASSF1	1498	0.0425457
GTEx v8	Artery Aorta	ENSG00000114395	CYB561D2	1499	0.0270656
GTEx v8	Artery Aorta	ENSG00000088543	C3orf18	1508	0.0302873
GTEx v8	Artery Aorta	ENSG00000114735	HEMK1	1507	0.0142744
GTEx v8	Artery Aorta	ENSG00000114738	MAPKAPK3	1507	0.0416059
GTEx v8	Artery Aorta	ENSG00000088538	DOCK3	1496	0.000150324
GTEx v8	Artery Aorta	ENSG00000164081	TEX264	931	0.00244099
GTEx v8	Artery Aorta	ENSG00000164082	GRM2	907	0.167733
GTEx v8	Artery Aorta	ENSG00000163412	EIF4E3	541	0.0601821
GTEx v8	Artery Aorta	ENSG00000170837	GPR27	541	0.0617032
GTEx v8	Artery Aorta	ENSG00000163320	CGGBP1	291	0.196485
GTEx v8	Artery Aorta	ENSG00000185565	LSAMP	1040	0.0878478
GTEx v8	Artery Aorta	ENSG00000169313	P2RY12	589	0.0619523
GTEx v8	Artery Aorta	ENSG00000174944	P2RY14	589	0.091351
GTEx v8	Artery Aorta	ENSG00000163655	GMPS	824	0.00427283
GTEx v8	Artery Aorta	ENSG00000169359	SLC33A1	824	0.00813399
GTEx v8	Artery Aorta	ENSG00000168827	GFM1	631	1.40264e-05
GTEx v8	Artery Aorta	ENSG00000073803	MAP3K13	708	0.861494
GTEx v8	Artery Aorta	ENSG00000113790	EHHADH	708	0.101116
GTEx v8	Artery Aorta	ENSG00000156931	VPS8	708	0.192525
GTEx v8	Artery Aorta	ENSG00000163257	DCAF16	943	9.87564e-07
GTEx v8	Artery Aorta	ENSG00000038210	PI4K2B	319	0.717889
GTEx v8	Artery Aorta	ENSG00000053900	ANAPC4	319	5.4752e-06
GTEx v8	Artery Aorta	ENSG00000163281	GNPDA2	530	0.788821
GTEx v8	Artery Aorta	ENSG00000163297	ANTXR2	312	0.802047
GTEx v8	Artery Aorta	ENSG00000145335	SNCA	1017	0.249288
GTEx v8	Artery Aorta	ENSG00000151247	EIF4E	606	0.826691
GTEx v8	Artery Aorta	ENSG00000164024	METAP1	606	0.981853
GTEx v8	Artery Aorta	ENSG00000172955	ADH6	606	4.1628e-05
GTEx v8	Artery Aorta	ENSG00000197894	ADH5	606	0.000448749
GTEx v8	Artery Aorta	ENSG00000109332	UBE2D3	941	0.907648
GTEx v8	Artery Aorta	ENSG00000164124	TMEM144	229	0.472131
GTEx v8	Artery Aorta	ENSG00000145416	2001-03-01	196	2.08994e-07
GTEx v8	Artery Aorta	ENSG00000078295	ADCY2	364	0.703249
GTEx v8	Artery Aorta	ENSG00000068796	KIF2A	737	0.988067
GTEx v8	Artery Aorta	ENSG00000086189	DIMT1	740	0.985219
GTEx v8	Artery Aorta	ENSG00000131711	MAP1B	216	0.897306
GTEx v8	Artery Aorta	ENSG00000157107	FCHO2	216	0.106003
GTEx v8	Artery Aorta	ENSG00000145725	PPIP5K2	1355	0.000634663
GTEx v8	Artery Aorta	ENSG00000145730	PAM	1355	0.0493909
GTEx v8	Artery Aorta	ENSG00000129595	EPB41L4A	141	0.915667
GTEx v8	Artery Aorta	ENSG00000120725	SIL1	347	0.00145764
GTEx v8	Artery Aorta	ENSG00000113141	IK	241	0.603595
GTEx v8	Artery Aorta	ENSG00000120314	WDR55	241	0.548855
GTEx v8	Artery Aorta	ENSG00000120322	PCDHB8	333	0.858851
GTEx v8	Artery Aorta	ENSG00000120324	PCDHB10	333	0.912214
GTEx v8	Artery Aorta	ENSG00000146007	ZMAT2	241	0.490297
GTEx v8	Artery Aorta	ENSG00000204963	PCDHA7	241	0.910982
GTEx v8	Artery Aorta	ENSG00000204965	PCDHA5	241	0.506129
GTEx v8	Artery Aorta	ENSG00000204967	PCDHA4	241	0.683967
GTEx v8	Artery Aorta	ENSG00000081791	KIAA0141	362	0.0502371
GTEx v8	Artery Aorta	ENSG00000160867	FGFR4	311	0.703547
GTEx v8	Artery Aorta	ENSG00000113269	RNF130	216	0.000943564
GTEx v8	Artery Aorta	ENSG00000124782	RREB1	539	0.908372
GTEx v8	Artery Aorta	ENSG00000111801	BTN3A3	2470	0.0382018
GTEx v8	Artery Aorta	ENSG00000112343	TRIM38	1691	0.0017818
GTEx v8	Artery Aorta	ENSG00000112763	BTN2A1	2484	0.00027551
GTEx v8	Artery Aorta	ENSG00000124508	BTN2A2	2331	0.0506275
GTEx v8	Artery Aorta	ENSG00000146109	ABT1	2640	0.00380416
GTEx v8	Artery Aorta	ENSG00000181315	ZNF322	2675	5.65895e-10
GTEx v8	Artery Aorta	ENSG00000186470	BTN3A2	2299	2.63216e-10
GTEx v8	Artery Aorta	ENSG00000112812	PRSS16	2302	0.0119637
GTEx v8	Artery Aorta	ENSG00000124613	ZNF391	2048	7.43484e-06
GTEx v8	Artery Aorta	ENSG00000197279	ZNF165	2295	0.00416619
GTEx v8	Artery Aorta	ENSG00000235109	ZSCAN31	2375	0.167522
GTEx v8	Artery Aorta	ENSG00000187987	ZSCAN23	2499	0.141219
GTEx v8	Artery Aorta	ENSG00000232040	SCAND3	2786	0.062652
GTEx v8	Artery Aorta	ENSG00000204713	TRIM27	4264	0.000561516
GTEx v8	Artery Aorta	ENSG00000204655	MOG	6239	1.26998e-06
GTEx v8	Artery Aorta	ENSG00000204644	ZFP57	6248	1.30606e-09
GTEx v8	Artery Aorta	ENSG00000204632	HLA-G	5982	0.00038166
GTEx v8	Artery Aorta	ENSG00000206503	HLA-A	5764	1.03414e-09
GTEx v8	Artery Aorta	ENSG00000066379	ZNRD1	5786	1.31887e-07
GTEx v8	Artery Aorta	ENSG00000204618	RNF39	5796	0.000153217
GTEx v8	Artery Aorta	ENSG00000241370	RPP21	7442	0.00200685
GTEx v8	Artery Aorta	ENSG00000204574	ABCF1	8321	8.04653e-05
GTEx v8	Artery Aorta	ENSG00000146112	PPP1R18	8212	3.64371e-09
GTEx v8	Artery Aorta	ENSG00000137404	NRM	8195	0.0461205
GTEx v8	Artery Aorta	ENSG00000137312	FLOT1	7934	5.18874e-05
GTEx v8	Artery Aorta	ENSG00000137411	VARS2	6851	0.0288862
GTEx v8	Artery Aorta	ENSG00000204540	PSORS1C1	6059	1.45065e-06
GTEx v8	Artery Aorta	ENSG00000204538	PSORS1C2	5951	1.45066e-06
GTEx v8	Artery Aorta	ENSG00000204536	CCHCR1	5872	1.29012e-08
GTEx v8	Artery Aorta	ENSG00000204531	POU5F1	5821	3.24368e-09
GTEx v8	Artery Aorta	ENSG00000206344	HCG27	5790	3.92092e-07
GTEx v8	Artery Aorta	ENSG00000204525	HLA-C	5586	0.000117535
GTEx v8	Artery Aorta	ENSG00000234745	HLA-B	5419	2.1468e-07
GTEx v8	Artery Aorta	ENSG00000204520	MICA	5252	7.51092e-07
GTEx v8	Artery Aorta	ENSG00000204516	MICB	5534	7.78042e-10
GTEx v8	Artery Aorta	ENSG00000213760	ATP6V1G2	5491	1.19263e-09
GTEx v8	Artery Aorta	ENSG00000204463	BAG6	5843	4.95381e-06
GTEx v8	Artery Aorta	ENSG00000204438	GPANK1	5838	0.715413
GTEx v8	Artery Aorta	ENSG00000240053	LY6G5B	5836	4.38113e-05
GTEx v8	Artery Aorta	ENSG00000204351	SKIV2L	5652	1.0511e-06
GTEx v8	Artery Aorta	ENSG00000204410	MSH5	5652	0.649438
GTEx v8	Artery Aorta	ENSG00000224389	C4B	5652	0.417361
GTEx v8	Artery Aorta	ENSG00000243649	CFB	5652	0.595828
GTEx v8	Artery Aorta	ENSG00000244731	C4A	5652	1.63006e-05
GTEx v8	Artery Aorta	ENSG00000204301	NOTCH4	4570	0.295566
GTEx v8	Artery Aorta	ENSG00000198502	HLA-DRB5	2046	1.42444e-07
GTEx v8	Artery Aorta	ENSG00000196126	HLA-DRB1	2118	3.78289e-06
GTEx v8	Artery Aorta	ENSG00000196735	HLA-DQA1	2143	4.18186e-06
GTEx v8	Artery Aorta	ENSG00000179344	HLA-DQB1	2163	4.10505e-09
GTEx v8	Artery Aorta	ENSG00000237541	HLA-DQA2	2249	5.52024e-16
GTEx v8	Artery Aorta	ENSG00000232629	HLA-DQB2	2277	2.86188e-19
GTEx v8	Artery Aorta	ENSG00000204209	DAXX	2308	2.62861e-12
GTEx v8	Artery Aorta	ENSG00000231925	TAPBP	2308	3.71415e-13
GTEx v8	Artery Aorta	ENSG00000112514	CUTA	2178	0.0417361
GTEx v8	Artery Aorta	ENSG00000030110	BAK1	1663	4.28476e-12
GTEx v8	Artery Aorta	ENSG00000096433	ITPR3	1353	0.000562124
GTEx v8	Artery Aorta	ENSG00000137309	HMGA1	2131	0.043239
GTEx v8	Artery Aorta	ENSG00000161896	IP6K3	1421	1.51925e-07
GTEx v8	Artery Aorta	ENSG00000161904	LEMD2	1497	0.00515291
GTEx v8	Artery Aorta	ENSG00000196821	C6orf106	1451	0.00422374
GTEx v8	Artery Aorta	ENSG00000124562	SNRPC	1302	0.0097697
GTEx v8	Artery Aorta	ENSG00000065060	UHRF1BP1	1223	3.34067e-08
GTEx v8	Artery Aorta	ENSG00000064999	ANKS1A	1091	0.0102943
GTEx v8	Artery Aorta	ENSG00000198755	RPL10A	1091	0.0683687
GTEx v8	Artery Aorta	ENSG00000112139	MDGA1	1472	8.65998e-13
GTEx v8	Artery Aorta	ENSG00000183826	BTBD9	1520	3.88616e-08
GTEx v8	Artery Aorta	ENSG00000124767	GLO1	1417	3.37568e-08
GTEx v8	Artery Aorta	ENSG00000137218	FRS3	349	0.00498425
GTEx v8	Artery Aorta	ENSG00000124593	PRICKLE4	346	4.03596e-05
GTEx v8	Artery Aorta	ENSG00000112578	BYSL	285	0.81028
GTEx v8	Artery Aorta	ENSG00000124641	MED20	285	0.939838
GTEx v8	Artery Aorta	ENSG00000164663	USP49	285	0.0102534
GTEx v8	Artery Aorta	ENSG00000112309	B3GAT2	366	0.0769027
GTEx v8	Artery Aorta	ENSG00000079841	RIMS1	72	0.992805
GTEx v8	Artery Aorta	ENSG00000083097	DOPEY1	129	0.358679
GTEx v8	Artery Aorta	ENSG00000112249	ASCC3	868	0.00049273
GTEx v8	Artery Aorta	ENSG00000164418	GRIK2	868	0.0331427
GTEx v8	Artery Aorta	ENSG00000085382	HACE1	108	0.298062
GTEx v8	Artery Aorta	ENSG00000112530	PACRG	685	0.939188
GTEx v8	Artery Aorta	ENSG00000106392	C1GALT1	542	0.310272
GTEx v8	Artery Aorta	ENSG00000122674	CCZ1	172	0.971991
GTEx v8	Artery Aorta	ENSG00000146574	CCZ1B	542	0.92573
GTEx v8	Artery Aorta	ENSG00000105866	SP4	201	0.991409
GTEx v8	Artery Aorta	ENSG00000015520	NPC1L1	211	0.804371
GTEx v8	Artery Aorta	ENSG00000015676	NUDCD3	211	0.883416
GTEx v8	Artery Aorta	ENSG00000106635	BCL7B	193	0.139363
GTEx v8	Artery Aorta	ENSG00000176428	VPS37D	193	0.00931268
GTEx v8	Artery Aorta	ENSG00000196313	POM121	193	0.910094
GTEx v8	Artery Aorta	ENSG00000127990	SGCE	389	0.107579
GTEx v8	Artery Aorta	ENSG00000127995	CASD1	389	0.00590797
GTEx v8	Artery Aorta	ENSG00000128563	PRKRIP1	125	0.831015
GTEx v8	Artery Aorta	ENSG00000160991	ORAI2	125	0.169779
GTEx v8	Artery Aorta	ENSG00000228049	POLR2J2	125	0.98625
GTEx v8	Artery Aorta	ENSG00000267368	UPK3BL	125	0.983758
GTEx v8	Artery Aorta	ENSG00000135250	SRPK2	396	0.0974248
GTEx v8	Artery Aorta	ENSG00000177683	THAP5	1550	0.000305289
GTEx v8	Artery Aorta	ENSG00000135272	MDFIC	1164	0.249861
GTEx v8	Artery Aorta	ENSG00000105971	CAV2	456	0.683056
GTEx v8	Artery Aorta	ENSG00000105976	MET	165	0.106548
GTEx v8	Artery Aorta	ENSG00000198898	CAPZA2	165	0.343776
GTEx v8	Artery Aorta	ENSG00000106554	CHCHD3	322	0.569109
GTEx v8	Artery Aorta	ENSG00000155530	LRGUK	453	0.560012
GTEx v8	Artery Aorta	ENSG00000205060	SLC35B4	453	0.94303
GTEx v8	Artery Aorta	ENSG00000147439	BIN3	137	0.925762
GTEx v8	Artery Aorta	ENSG00000158941	CCAR2	137	0.956032
GTEx v8	Artery Aorta	ENSG00000241852	C8orf58	137	0.952404
GTEx v8	Artery Aorta	ENSG00000120885	CLU	293	0.906752
GTEx v8	Artery Aorta	ENSG00000147419	CCDC25	293	0.94857
GTEx v8	Artery Aorta	ENSG00000168077	SCARA3	293	0.906692
GTEx v8	Artery Aorta	ENSG00000172728	FUT10	321	0.710101
GTEx v8	Artery Aorta	ENSG00000137574	TGS1	168	0.176244
GTEx v8	Artery Aorta	ENSG00000167904	TMEM68	168	0.0463367
GTEx v8	Artery Aorta	ENSG00000254087	LYN	168	0.330241
GTEx v8	Artery Aorta	ENSG00000104231	ZFAND1	311	0.878779
GTEx v8	Artery Aorta	ENSG00000104497	SNX16	311	0.943243
GTEx v8	Artery Aorta	ENSG00000133731	IMPA1	311	0.353262
GTEx v8	Artery Aorta	ENSG00000104320	NBN	1310	0.00150349
GTEx v8	Artery Aorta	ENSG00000155100	OTUD6B	1167	0.981466
GTEx v8	Artery Aorta	ENSG00000014164	ZC3H3	260	5.35056e-07
GTEx v8	Artery Aorta	ENSG00000104518	GSDMD	260	0.133748
GTEx v8	Artery Aorta	ENSG00000147813	NAPRT1	260	0.99731
GTEx v8	Artery Aorta	ENSG00000204839	MROH6	260	0.964388
GTEx v8	Artery Aorta	ENSG00000188938	FAM120AOS	652	0.0939816
GTEx v8	Artery Aorta	ENSG00000119509	INVS	449	0.00268515
GTEx v8	Artery Aorta	ENSG00000136874	STX17	449	0.000139694
GTEx v8	Artery Aorta	ENSG00000011454	RABGAP1	378	0.281774
GTEx v8	Artery Aorta	ENSG00000148337	CIZ1	75	0.0383065
GTEx v8	Artery Aorta	ENSG00000165661	QSOX2	40	0.994874
GTEx v8	Artery Aorta	ENSG00000204682	CASC10	332	0.816989
GTEx v8	Artery Aorta	ENSG00000169826	CSGALNACT2	259	0.949109
GTEx v8	Artery Aorta	ENSG00000181915	ADO	813	0.0791911
GTEx v8	Artery Aorta	ENSG00000165730	STOX1	556	0.770217
GTEx v8	Artery Aorta	ENSG00000165637	VDAC2	533	0.00700855
GTEx v8	Artery Aorta	ENSG00000166169	POLL	276	0.232494
GTEx v8	Artery Aorta	ENSG00000166171	DPCD	276	0.217992
GTEx v8	Artery Aorta	ENSG00000138111	TMEM180	871	0.429654
GTEx v8	Artery Aorta	ENSG00000138172	CALHM2	1036	0.915317
GTEx v8	Artery Aorta	ENSG00000138175	ARL3	770	0.260184
GTEx v8	Artery Aorta	ENSG00000166275	C10orf32	840	4.42733e-07
GTEx v8	Artery Aorta	ENSG00000173915	USMG5	1036	0.680388
GTEx v8	Artery Aorta	ENSG00000214435	AS3MT	851	4.41715e-07
GTEx v8	Artery Aorta	ENSG00000065621	GSTO2	1067	0.00582972
GTEx v8	Artery Aorta	ENSG00000171798	KNDC1	1120	0.228775
GTEx v8	Artery Aorta	ENSG00000170955	PRKCDBP	72	0.640581
GTEx v8	Artery Aorta	ENSG00000184014	DENND5A	234	0.397494
GTEx v8	Artery Aorta	ENSG00000205339	IPO7	234	0.40207
GTEx v8	Artery Aorta	ENSG00000070081	NUCB2	710	0.0435216
GTEx v8	Artery Aorta	ENSG00000129167	TPH1	560	0.127445
GTEx v8	Artery Aorta	ENSG00000166788	SAAL1	494	0.00107186
GTEx v8	Artery Aorta	ENSG00000170946	DNAJC24	535	0.270375
GTEx v8	Artery Aorta	ENSG00000205106	CTD-2210P24.4	1234	9.17864e-05
GTEx v8	Artery Aorta	ENSG00000175220	ARHGAP1	1052	0.0938836
GTEx v8	Artery Aorta	ENSG00000165915	SLC39A13	700	0.932762
GTEx v8	Artery Aorta	ENSG00000165916	PSMC3	700	0.929088
GTEx v8	Artery Aorta	ENSG00000165923	AGBL2	700	0.0395946
GTEx v8	Artery Aorta	ENSG00000172247	C1QTNF4	700	0.874694
GTEx v8	Artery Aorta	ENSG00000134809	TIMM10	912	1.80745e-11
GTEx v8	Artery Aorta	ENSG00000149541	B3GAT3	327	0.00722665
GTEx v8	Artery Aorta	ENSG00000162194	C11orf48	327	1.76605e-06
GTEx v8	Artery Aorta	ENSG00000162222	TTC9C	327	3.03002e-05
GTEx v8	Artery Aorta	ENSG00000087365	SF3B2	787	4.85703e-07
GTEx v8	Artery Aorta	ENSG00000172500	FIBP	632	0.311823
GTEx v8	Artery Aorta	ENSG00000172543	CTSW	614	0.0313774
GTEx v8	Artery Aorta	ENSG00000172803	SNX32	574	0.0739588
GTEx v8	Artery Aorta	ENSG00000173621	LRFN4	814	1.72616e-06
GTEx v8	Artery Aorta	ENSG00000173992	CCS	814	0.0922957
GTEx v8	Artery Aorta	ENSG00000174080	CTSF	814	7.53622e-12
GTEx v8	Artery Aorta	ENSG00000174165	ZDHHC24	814	0.901915
GTEx v8	Artery Aorta	ENSG00000174996	KLC2	814	0.0287532
GTEx v8	Artery Aorta	ENSG00000175115	PACS1	806	1.26554e-06
GTEx v8	Artery Aorta	ENSG00000175294	CATSPER1	767	3.27174e-06
GTEx v8	Artery Aorta	ENSG00000175315	CST6	752	0.0260976
GTEx v8	Artery Aorta	ENSG00000175334	BANF1	735	0.0553333
GTEx v8	Artery Aorta	ENSG00000197136	PCNXL3	491	0.839347
GTEx v8	Artery Aorta	ENSG00000254986	DPP3	814	0.906345
GTEx v8	Artery Aorta	ENSG00000172932	ANKRD13D	594	0.197728
GTEx v8	Artery Aorta	ENSG00000172613	RAD9A	575	7.35673e-07
GTEx v8	Artery Aorta	ENSG00000175634	RPS6KB2	461	0.0854029
GTEx v8	Artery Aorta	ENSG00000186642	PDE2A	657	0.0550622
GTEx v8	Artery Aorta	ENSG00000214530	STARD10	657	1.69798e-10
GTEx v8	Artery Aorta	ENSG00000137494	ANKRD42	728	0.0141178
GTEx v8	Artery Aorta	ENSG00000137500	CCDC90B	728	7.85556e-08
GTEx v8	Artery Aorta	ENSG00000182103	FAM181B	600	0.00330316
GTEx v8	Artery Aorta	ENSG00000073921	PICALM	314	0.0764271
GTEx v8	Artery Aorta	ENSG00000149972	CNTN5	711	6.70544e-08
GTEx v8	Artery Aorta	ENSG00000109956	B3GAT1	380	0.89293
GTEx v8	Artery Aorta	ENSG00000089693	MLF2	115	0.61299
GTEx v8	Artery Aorta	ENSG00000111652	COPS7A	115	0.431976
GTEx v8	Artery Aorta	ENSG00000139636	LMBR1L	102	0.90416
GTEx v8	Artery Aorta	ENSG00000111087	GLI1	1566	0.370231
GTEx v8	Artery Aorta	ENSG00000123297	TSFM	1566	0.00252862
GTEx v8	Artery Aorta	ENSG00000123384	LRP1	1329	0.029478
GTEx v8	Artery Aorta	ENSG00000123427	METTL21B	1566	0.00447604
GTEx v8	Artery Aorta	ENSG00000135454	B4GALNT1	1566	0.000129391
GTEx v8	Artery Aorta	ENSG00000135502	SLC26A10	1566	0.039756
GTEx v8	Artery Aorta	ENSG00000135506	OS9	1566	3.26491e-05
GTEx v8	Artery Aorta	ENSG00000166881	TMEM194A	1284	3.06887e-07
GTEx v8	Artery Aorta	ENSG00000179912	R3HDM2	1566	0.0569857
GTEx v8	Artery Aorta	ENSG00000166896	XRCC6BP1	1416	0.00510154
GTEx v8	Artery Aorta	ENSG00000110906	KCTD10	698	3.00534e-05
GTEx v8	Artery Aorta	ENSG00000139428	MMAB	698	0.625043
GTEx v8	Artery Aorta	ENSG00000111275	ALDH2	735	0.090897
GTEx v8	Artery Aorta	ENSG00000051825	MPHOSPH9	955	0.845861
GTEx v8	Artery Aorta	ENSG00000111325	OGFOD2	895	0.560883
GTEx v8	Artery Aorta	ENSG00000111328	CDK2AP1	955	0.985291
GTEx v8	Artery Aorta	ENSG00000130921	C12orf65	955	0.505552
GTEx v8	Artery Aorta	ENSG00000150967	ABCB9	903	0.773392
GTEx v8	Artery Aorta	ENSG00000197653	DNAH10	955	0.0173499
GTEx v8	Artery Aorta	ENSG00000250091	DNAH10OS	786	6.39341e-09
GTEx v8	Artery Aorta	ENSG00000032742	IFT88	554	6.65064e-06
GTEx v8	Artery Aorta	ENSG00000132953	XPO4	554	0.962541
GTEx v8	Artery Aorta	ENSG00000187676	B3GALTL	368	0.865616
GTEx v8	Artery Aorta	ENSG00000102837	OLFM4	1513	1.87834e-18
GTEx v8	Artery Aorta	ENSG00000139734	DIAPH3	860	0.338644
GTEx v8	Artery Aorta	ENSG00000184226	PCDH9	183	0.00503097
GTEx v8	Artery Aorta	ENSG00000102580	DNAJC3	1023	0.000259191
GTEx v8	Artery Aorta	ENSG00000102595	UGGT2	1097	0.00013285
GTEx v8	Artery Aorta	ENSG00000185352	HS6ST3	1097	3.13091e-05
GTEx v8	Artery Aorta	ENSG00000041515	MYO16	258	0.98716
GTEx v8	Artery Aorta	ENSG00000182400	TRAPPC6B	1192	0.191979
GTEx v8	Artery Aorta	ENSG00000165379	LRFN5	808	0.756067
GTEx v8	Artery Aorta	ENSG00000050130	JKAMP	542	0.000461321
GTEx v8	Artery Aorta	ENSG00000100592	DAAM1	542	0.0981655
GTEx v8	Artery Aorta	ENSG00000126790	L3HYPDH	542	0.0462225
GTEx v8	Artery Aorta	ENSG00000139970	RTN1	542	5.26494e-06
GTEx v8	Artery Aorta	ENSG00000151838	CCDC175	542	5.30167e-06
GTEx v8	Artery Aorta	ENSG00000006432	MAP3K9	268	0.0541716
GTEx v8	Artery Aorta	ENSG00000075413	MARK3	703	0.178258
GTEx v8	Artery Aorta	ENSG00000100711	ZFYVE21	703	0.00200594
GTEx v8	Artery Aorta	ENSG00000126214	KLC1	703	0.771521
GTEx v8	Artery Aorta	ENSG00000126215	XRCC3	703	0.502184
GTEx v8	Artery Aorta	ENSG00000166165	CKB	703	0.000277469
GTEx v8	Artery Aorta	ENSG00000166166	TRMT61A	703	0.146497
GTEx v8	Artery Aorta	ENSG00000256053	APOPT1	703	0.215339
GTEx v8	Artery Aorta	ENSG00000075131	TIPIN	513	0.899486
GTEx v8	Artery Aorta	ENSG00000166938	DIS3L	513	0.0504627
GTEx v8	Artery Aorta	ENSG00000137764	MAP2K5	86	0.00167853
GTEx v8	Artery Aorta	ENSG00000188779	SKOR1	59	0.775145
GTEx v8	Artery Aorta	ENSG00000067221	STOML1	934	1.36469e-11
GTEx v8	Artery Aorta	ENSG00000205363	C15orf59	934	4.04332e-06
GTEx v8	Artery Aorta	ENSG00000136379	ABHD17C	197	0.712171
GTEx v8	Artery Aorta	ENSG00000140521	POLG	287	0.875829
GTEx v8	Artery Aorta	ENSG00000140564	FURIN	292	0.815901
GTEx v8	Artery Aorta	ENSG00000182511	FES	300	2.52904e-07
GTEx v8	Artery Aorta	ENSG00000196547	MAN2A2	300	0.464514
GTEx v8	Artery Aorta	ENSG00000007541	PIGQ	225	0.00297379
GTEx v8	Artery Aorta	ENSG00000103245	NARFL	225	3.21371e-11
GTEx v8	Artery Aorta	ENSG00000103269	RHBDL1	225	0.348919
GTEx v8	Artery Aorta	ENSG00000127578	WFIKKN1	225	2.42663e-06
GTEx v8	Artery Aorta	ENSG00000127580	WDR24	225	0.0556373
GTEx v8	Artery Aorta	ENSG00000130731	C16orf13	225	0.000482976
GTEx v8	Artery Aorta	ENSG00000140983	RHOT2	225	0.936567
GTEx v8	Artery Aorta	ENSG00000161996	WDR90	225	1.22089e-05
GTEx v8	Artery Aorta	ENSG00000161999	JMJD8	225	0.00684081
GTEx v8	Artery Aorta	ENSG00000162004	CCDC78	225	0.000269226
GTEx v8	Artery Aorta	ENSG00000197562	RAB40C	225	6.95005e-07
GTEx v8	Artery Aorta	ENSG00000257108	NHLRC4	225	0.0744773
GTEx v8	Artery Aorta	ENSG00000122390	NAA60	262	0.0149487
GTEx v8	Artery Aorta	ENSG00000167981	ZNF597	262	0.821491
GTEx v8	Artery Aorta	ENSG00000179889	PDXDC1	38	0.955811
GTEx v8	Artery Aorta	ENSG00000183426	NPIPA1	38	0.577997
GTEx v8	Artery Aorta	ENSG00000183793	NPIPA5	38	0.577997
GTEx v8	Artery Aorta	ENSG00000103544	C16orf62	662	3.63299e-08
GTEx v8	Artery Aorta	ENSG00000103550	KNOP1	709	2.41286e-10
GTEx v8	Artery Aorta	ENSG00000196678	ERI2	493	6.77396e-09
GTEx v8	Artery Aorta	ENSG00000090238	YPEL3	214	0.000820181
GTEx v8	Artery Aorta	ENSG00000102882	MAPK3	214	0.758694
GTEx v8	Artery Aorta	ENSG00000102886	GDPD3	214	0.0703517
GTEx v8	Artery Aorta	ENSG00000149922	TBX6	214	0.000267738
GTEx v8	Artery Aorta	ENSG00000149927	DOC2A	214	0.605394
GTEx v8	Artery Aorta	ENSG00000169203	RP11-231C14.4	214	9.47758e-05
GTEx v8	Artery Aorta	ENSG00000169592	INO80E	214	0.971817
GTEx v8	Artery Aorta	ENSG00000174943	KCTD13	214	0.929548
GTEx v8	Artery Aorta	ENSG00000179965	ZNF771	214	0.0405956
GTEx v8	Artery Aorta	ENSG00000180096	2001-09-01	214	1.83479e-05
GTEx v8	Artery Aorta	ENSG00000183336	BOLA2	214	3.00153e-05
GTEx v8	Artery Aorta	ENSG00000198064	RP11-347C12.1	214	0.00910432
GTEx v8	Artery Aorta	ENSG00000254206	NPIPB11	214	0.0972697
GTEx v8	Artery Aorta	ENSG00000087258	GNAO1	861	0.991178
GTEx v8	Artery Aorta	ENSG00000125124	BBS2	861	1.17631e-12
GTEx v8	Artery Aorta	ENSG00000125166	GOT2	79	0.2049
GTEx v8	Artery Aorta	ENSG00000150394	CDH8	569	0.0403848
GTEx v8	Artery Aorta	ENSG00000103111	MON1B	1416	4.43489e-06
GTEx v8	Artery Aorta	ENSG00000205078	SYCE1L	1416	4.50407e-11
GTEx v8	Artery Aorta	ENSG00000166509	CLEC3A	999	8.19415e-16
GTEx v8	Artery Aorta	ENSG00000186153	WWOX	823	4.15183e-10
GTEx v8	Artery Aorta	ENSG00000127804	METTL16	350	0.771177
GTEx v8	Artery Aorta	ENSG00000167525	PROCA1	173	2.99239e-06
GTEx v8	Artery Aorta	ENSG00000173065	FAM222B	245	0.450106
GTEx v8	Artery Aorta	ENSG00000176927	EFCAB5	385	0.00146469
GTEx v8	Artery Aorta	ENSG00000176390	CRLF3	563	0.474079
GTEx v8	Artery Aorta	ENSG00000196712	NF1	379	0.0618319
GTEx v8	Artery Aorta	ENSG00000073670	ADAM11	270	0.31388
GTEx v8	Artery Aorta	ENSG00000136448	NMT1	270	0.994946
GTEx v8	Artery Aorta	ENSG00000161714	PLCD3	270	0.00566617
GTEx v8	Artery Aorta	ENSG00000172992	DCAKD	270	0.00418899
GTEx v8	Artery Aorta	ENSG00000181513	ACBD4	270	5.27932e-10
GTEx v8	Artery Aorta	ENSG00000186834	HEXIM1	270	0.678088
GTEx v8	Artery Aorta	ENSG00000136436	CALCOCO2	774	0.0401808
GTEx v8	Artery Aorta	ENSG00000159210	SNF8	774	0.461394
GTEx v8	Artery Aorta	ENSG00000008283	CYB561	487	0.824621
GTEx v8	Artery Aorta	ENSG00000171634	BPTF	292	0.854434
GTEx v8	Artery Aorta	ENSG00000169683	LRRC45	203	0.982279
GTEx v8	Artery Aorta	ENSG00000169689	STRA13	203	1.20046e-09
GTEx v8	Artery Aorta	ENSG00000184009	ACTG1	203	0.00077369
GTEx v8	Artery Aorta	ENSG00000154040	CABYR	220	0.491501
GTEx v8	Artery Aorta	ENSG00000170558	CDH2	541	0.00914478
GTEx v8	Artery Aorta	ENSG00000166562	SEC11C	231	0.970854
GTEx v8	Artery Aorta	ENSG00000105607	GCDH	60	0.998229
GTEx v8	Artery Aorta	ENSG00000167815	PRDX2	60	0.997923
GTEx v8	Artery Aorta	ENSG00000179115	FARSA	60	0.940651
GTEx v8	Artery Aorta	ENSG00000179218	CALR	60	0.954386
GTEx v8	Artery Aorta	ENSG00000105726	ATP13A1	331	0.704166
GTEx v8	Artery Aorta	ENSG00000105699	LSR	89	0.000401339
GTEx v8	Artery Aorta	ENSG00000161281	COX7A1	1045	0.549127
GTEx v8	Artery Aorta	ENSG00000189042	ZNF567	1127	0.1384
GTEx v8	Artery Aorta	ENSG00000198453	ZNF568	1127	0.000262422
GTEx v8	Artery Aorta	ENSG00000245680	ZNF585B	1127	9.5069e-05
GTEx v8	Artery Aorta	ENSG00000251247	ZNF345	1127	0.172951
GTEx v8	Artery Aorta	ENSG00000254004	ZNF260	1127	0.889511
GTEx v8	Artery Aorta	ENSG00000267260	CTD-2162K18.4	1127	0.00574025
GTEx v8	Artery Aorta	ENSG00000196381	ZNF781	852	0.496681
GTEx v8	Artery Aorta	ENSG00000120784	ZFP30	840	0.00129767
GTEx v8	Artery Aorta	ENSG00000198182	ZNF607	798	0.0245589
GTEx v8	Artery Aorta	ENSG00000185792	NLRP9	178	0.0572322
GTEx v8	Artery Aorta	ENSG00000213015	ZNF580	178	0.261869
GTEx v8	Artery Aorta	ENSG00000083807	SLC27A5	224	0.0253056
GTEx v8	Artery Aorta	ENSG00000083845	RPS5	224	3.01809e-06
GTEx v8	Artery Aorta	ENSG00000171574	ZNF584	224	0.000644203
GTEx v8	Artery Aorta	ENSG00000101306	MYLK2	720	1.42316e-08
GTEx v8	Artery Aorta	ENSG00000149531	FRG1B	143	0.957469
GTEx v8	Artery Aorta	ENSG00000101346	POFUT1	719	0.156025
GTEx v8	Artery Aorta	ENSG00000101350	KIF3B	660	0.0277762
GTEx v8	Artery Aorta	ENSG00000149600	COMMD7	568	0.000247488
GTEx v8	Artery Aorta	ENSG00000197183	C20orf112	568	0.0613844
GTEx v8	Artery Aorta	ENSG00000101017	CD40	134	0.993477
GTEx v8	Artery Aorta	ENSG00000124207	CSE1L	614	0.000127641
GTEx v8	Artery Aorta	ENSG00000020256	ZFP64	659	0.474644
GTEx v8	Artery Aorta	ENSG00000149679	CABLES2	239	0.00194881
GTEx v8	Artery Aorta	ENSG00000130584	ZBTB46	158	0.824972
GTEx v8	Artery Aorta	ENSG00000141956	PRDM15	92	0.236914
GTEx v8	Artery Aorta	ENSG00000100034	PPM1F	54	0.0790979
GTEx v8	Artery Aorta	ENSG00000183741	CBX6	119	0.969703
GTEx v8	Artery Aorta	ENSG00000100393	EP300	1697	0.311659
GTEx v8	Artery Aorta	ENSG00000100395	L3MBTL2	1853	0.0976346
GTEx v8	Artery Aorta	ENSG00000100412	ACO2	1967	9.50706e-05
GTEx v8	Artery Aorta	ENSG00000100413	POLR3H	1967	1.2475e-05
GTEx v8	Artery Aorta	ENSG00000100417	PMM1	1967	0.00937042
GTEx v8	Artery Aorta	ENSG00000100418	DESI1	1967	2.87253e-05
GTEx v8	Artery Aorta	ENSG00000172346	CSDC2	1967	0.0255633
GTEx v8	Artery Aorta	ENSG00000172404	DNAJB7	1354	0.321754
GTEx v8	Artery Aorta	ENSG00000196236	XPNPEP3	1349	2.69754e-08
GTEx v8	Artery Aorta	ENSG00000100138	NHP2L1	1953	0.000157415
GTEx v8	Artery Aorta	ENSG00000167077	MEI1	1941	1.9818e-05
GTEx v8	Artery Aorta	ENSG00000183066	WBP2NL	1663	5.38457e-06
GTEx v8	Artery Aorta	ENSG00000198951	NAGA	1564	1.76647e-12
GTEx v8	Artery Aorta	ENSG00000183172	SMDT1	1553	3.76831e-15
GTEx v8	Artery Aorta	ENSG00000184983	NDUFA6	1546	4.45643e-15
GTEx v8	Artery Aorta	ENSG00000100197	CYP2D6	1501	2.12382e-12
GTEx v8	Artery Aorta	ENSG00000146938	NLGN4X	169	1.10353e-06
GTEx v8	Artery Aorta	ENSG00000067992	PDK3	145	0.975772
GTEx v8	Artery Aorta	ENSG00000155008	APOOL	394	0.853519
GTEx v8	Artery Aorta	ENSG00000129675	ARHGEF6	35	1.95001e-06
GTEx v8	Artery Coronary	ENSG00000049245	VAMP3	188	0.984989
GTEx v8	Artery Coronary	ENSG00000162461	SLC25A34	273	0.0422621
GTEx v8	Artery Coronary	ENSG00000163125	RPRD2	410	0.87216
GTEx v8	Artery Coronary	ENSG00000117601	SERPINC1	1242	0.099079
GTEx v8	Artery Coronary	ENSG00000162881	OXER1	1179	0.0444784
GTEx v8	Artery Coronary	ENSG00000138095	LRPPRC	256	0.859614
GTEx v8	Artery Coronary	ENSG00000143951	WDPCP	1184	0.0434293
GTEx v8	Artery Coronary	ENSG00000169764	UGP2	1184	0.0735754
GTEx v8	Artery Coronary	ENSG00000144034	TPRKB	617	0.755949
GTEx v8	Artery Coronary	ENSG00000144035	NAT8	617	0.779961
GTEx v8	Artery Coronary	ENSG00000115073	ACTR1B	286	0.901251
GTEx v8	Artery Coronary	ENSG00000054219	LY75	837	0.677237
GTEx v8	Artery Coronary	ENSG00000144426	NBEAL1	521	0.874431
GTEx v8	Artery Coronary	ENSG00000186235	AC016757.3	644	0.0432666
GTEx v8	Artery Coronary	ENSG00000145020	AMT	1065	4.32093e-10
GTEx v8	Artery Coronary	ENSG00000145029	NICN1	1072	6.31127e-05
GTEx v8	Artery Coronary	ENSG00000173421	CCDC36	909	0.00646897
GTEx v8	Artery Coronary	ENSG00000178149	DALRD3	781	0.026223
GTEx v8	Artery Coronary	ENSG00000178252	WDR6	771	0.000492818
GTEx v8	Artery Coronary	ENSG00000188315	C3orf62	969	0.087415
GTEx v8	Artery Coronary	ENSG00000225399	RP11-3B7.1	957	0.00667104
GTEx v8	Artery Coronary	ENSG00000164068	RNF123	1207	0.311214
GTEx v8	Artery Coronary	ENSG00000173531	MST1	1207	0.0427396
GTEx v8	Artery Coronary	ENSG00000173540	GMPPB	1206	0.0302486
GTEx v8	Artery Coronary	ENSG00000004534	RBM6	1357	7.48399e-05
GTEx v8	Artery Coronary	ENSG00000186792	HYAL3	1487	0.000224104
GTEx v8	Artery Coronary	ENSG00000114735	HEMK1	1507	0.175257
GTEx v8	Artery Coronary	ENSG00000088538	DOCK3	1496	7.72903e-07
GTEx v8	Artery Coronary	ENSG00000164081	TEX264	931	0.0268035
GTEx v8	Artery Coronary	ENSG00000170837	GPR27	541	0.0595137
GTEx v8	Artery Coronary	ENSG00000163320	CGGBP1	291	0.925967
GTEx v8	Artery Coronary	ENSG00000163281	GNPDA2	530	0.818418
GTEx v8	Artery Coronary	ENSG00000068796	KIF2A	737	0.473639
GTEx v8	Artery Coronary	ENSG00000131711	MAP1B	216	0.812171
GTEx v8	Artery Coronary	ENSG00000129595	EPB41L4A	141	0.867878
GTEx v8	Artery Coronary	ENSG00000120725	SIL1	347	0.0814339
GTEx v8	Artery Coronary	ENSG00000120322	PCDHB8	333	0.900213
GTEx v8	Artery Coronary	ENSG00000204967	PCDHA4	241	0.604985
GTEx v8	Artery Coronary	ENSG00000213523	SRA1	241	0.41126
GTEx v8	Artery Coronary	ENSG00000124508	BTN2A2	2331	0.0329513
GTEx v8	Artery Coronary	ENSG00000146109	ABT1	2640	0.0471517
GTEx v8	Artery Coronary	ENSG00000181315	ZNF322	2675	5.90378e-09
GTEx v8	Artery Coronary	ENSG00000124613	ZNF391	2048	7.64625e-06
GTEx v8	Artery Coronary	ENSG00000197279	ZNF165	2295	0.0698175
GTEx v8	Artery Coronary	ENSG00000187987	ZSCAN23	2499	0.0630393
GTEx v8	Artery Coronary	ENSG00000204644	ZFP57	6248	1.306e-09
GTEx v8	Artery Coronary	ENSG00000204642	HLA-F	6232	0.00679573
GTEx v8	Artery Coronary	ENSG00000204632	HLA-G	5982	0.0101046
GTEx v8	Artery Coronary	ENSG00000206503	HLA-A	5764	3.83613e-06
GTEx v8	Artery Coronary	ENSG00000204618	RNF39	5796	0.0466961
GTEx v8	Artery Coronary	ENSG00000204592	HLA-E	8254	0.00818384
GTEx v8	Artery Coronary	ENSG00000204574	ABCF1	8321	0.0289232
GTEx v8	Artery Coronary	ENSG00000137411	VARS2	6851	0.297849
GTEx v8	Artery Coronary	ENSG00000204540	PSORS1C1	6059	1.45065e-06
GTEx v8	Artery Coronary	ENSG00000204538	PSORS1C2	5951	1.46994e-06
GTEx v8	Artery Coronary	ENSG00000206344	HCG27	5790	0.000226623
GTEx v8	Artery Coronary	ENSG00000204525	HLA-C	5586	4.94382e-06
GTEx v8	Artery Coronary	ENSG00000234745	HLA-B	5419	0.000418442
GTEx v8	Artery Coronary	ENSG00000204520	MICA	5252	8.30707e-07
GTEx v8	Artery Coronary	ENSG00000204516	MICB	5534	2.69667e-07
GTEx v8	Artery Coronary	ENSG00000198502	HLA-DRB5	2046	1.41401e-07
GTEx v8	Artery Coronary	ENSG00000196126	HLA-DRB1	2118	0.000425534
GTEx v8	Artery Coronary	ENSG00000179344	HLA-DQB1	2163	4.11549e-09
GTEx v8	Artery Coronary	ENSG00000237541	HLA-DQA2	2249	4.88226e-15
GTEx v8	Artery Coronary	ENSG00000232629	HLA-DQB2	2277	2.86188e-19
GTEx v8	Artery Coronary	ENSG00000231925	TAPBP	2308	0.00154313
GTEx v8	Artery Coronary	ENSG00000112514	CUTA	2178	0.293748
GTEx v8	Artery Coronary	ENSG00000030110	BAK1	1663	0.00050044
GTEx v8	Artery Coronary	ENSG00000161904	LEMD2	1497	0.20881
GTEx v8	Artery Coronary	ENSG00000196821	C6orf106	1451	0.0482714
GTEx v8	Artery Coronary	ENSG00000124562	SNRPC	1302	0.0383263
GTEx v8	Artery Coronary	ENSG00000065060	UHRF1BP1	1223	4.86052e-08
GTEx v8	Artery Coronary	ENSG00000112041	TULP1	1089	0.0539974
GTEx v8	Artery Coronary	ENSG00000112139	MDGA1	1472	1.43129e-07
GTEx v8	Artery Coronary	ENSG00000124641	MED20	285	0.970963
GTEx v8	Artery Coronary	ENSG00000083097	DOPEY1	129	0.351273
GTEx v8	Artery Coronary	ENSG00000112249	ASCC3	868	0.395
GTEx v8	Artery Coronary	ENSG00000112530	PACRG	685	0.941906
GTEx v8	Artery Coronary	ENSG00000106392	C1GALT1	542	0.282643
GTEx v8	Artery Coronary	ENSG00000015676	NUDCD3	211	0.855527
GTEx v8	Artery Coronary	ENSG00000228049	POLR2J2	125	0.982314
GTEx v8	Artery Coronary	ENSG00000267368	UPK3BL	125	0.971914
GTEx v8	Artery Coronary	ENSG00000105879	CBLL1	701	0.198304
GTEx v8	Artery Coronary	ENSG00000177683	THAP5	1550	0.0147608
GTEx v8	Artery Coronary	ENSG00000198898	CAPZA2	165	0.527376
GTEx v8	Artery Coronary	ENSG00000155530	LRGUK	453	0.447251
GTEx v8	Artery Coronary	ENSG00000147439	BIN3	137	0.836413
GTEx v8	Artery Coronary	ENSG00000241852	C8orf58	137	0.912156
GTEx v8	Artery Coronary	ENSG00000120885	CLU	293	0.909199
GTEx v8	Artery Coronary	ENSG00000147419	CCDC25	293	0.860106
GTEx v8	Artery Coronary	ENSG00000168077	SCARA3	293	0.908687
GTEx v8	Artery Coronary	ENSG00000104497	SNX16	311	0.971655
GTEx v8	Artery Coronary	ENSG00000104320	NBN	1310	0.0175574
GTEx v8	Artery Coronary	ENSG00000014164	ZC3H3	260	5.39094e-07
GTEx v8	Artery Coronary	ENSG00000104518	GSDMD	260	0.143989
GTEx v8	Artery Coronary	ENSG00000147813	NAPRT1	260	0.978329
GTEx v8	Artery Coronary	ENSG00000204839	MROH6	260	0.242424
GTEx v8	Artery Coronary	ENSG00000148337	CIZ1	75	0.153095
GTEx v8	Artery Coronary	ENSG00000169826	CSGALNACT2	259	0.950075
GTEx v8	Artery Coronary	ENSG00000181915	ADO	813	0.240769
GTEx v8	Artery Coronary	ENSG00000165730	STOX1	556	0.355724
GTEx v8	Artery Coronary	ENSG00000165637	VDAC2	533	0.743974
GTEx v8	Artery Coronary	ENSG00000138175	ARL3	770	0.222837
GTEx v8	Artery Coronary	ENSG00000166275	C10orf32	840	5.4141e-07
GTEx v8	Artery Coronary	ENSG00000214435	AS3MT	851	5.61866e-07
GTEx v8	Artery Coronary	ENSG00000170955	PRKCDBP	72	0.952849
GTEx v8	Artery Coronary	ENSG00000166788	SAAL1	494	0.0623068
GTEx v8	Artery Coronary	ENSG00000172247	C1QTNF4	700	0.561163
GTEx v8	Artery Coronary	ENSG00000134809	TIMM10	912	0.00159181
GTEx v8	Artery Coronary	ENSG00000156599	ZDHHC5	912	0.392819
GTEx v8	Artery Coronary	ENSG00000162222	TTC9C	327	0.0358758
GTEx v8	Artery Coronary	ENSG00000168000	BSCL2	327	0.0240992
GTEx v8	Artery Coronary	ENSG00000174080	CTSF	814	0.00258289
GTEx v8	Artery Coronary	ENSG00000254986	DPP3	814	0.896461
GTEx v8	Artery Coronary	ENSG00000137494	ANKRD42	728	0.117286
GTEx v8	Artery Coronary	ENSG00000137500	CCDC90B	728	7.89377e-08
GTEx v8	Artery Coronary	ENSG00000123297	TSFM	1566	0.434557
GTEx v8	Artery Coronary	ENSG00000123427	METTL21B	1566	0.166148
GTEx v8	Artery Coronary	ENSG00000166896	XRCC6BP1	1416	0.0051156
GTEx v8	Artery Coronary	ENSG00000110906	KCTD10	698	0.066697
GTEx v8	Artery Coronary	ENSG00000250091	DNAH10OS	786	0.0154922
GTEx v8	Artery Coronary	ENSG00000032742	IFT88	554	0.0010498
GTEx v8	Artery Coronary	ENSG00000187676	B3GALTL	368	0.919052
GTEx v8	Artery Coronary	ENSG00000102572	STK24	226	0.337593
GTEx v8	Artery Coronary	ENSG00000126790	L3HYPDH	542	0.479672
GTEx v8	Artery Coronary	ENSG00000139970	RTN1	542	5.26556e-06
GTEx v8	Artery Coronary	ENSG00000006432	MAP3K9	268	0.909812
GTEx v8	Artery Coronary	ENSG00000126215	XRCC3	703	0.477512
GTEx v8	Artery Coronary	ENSG00000075131	TIPIN	513	0.900294
GTEx v8	Artery Coronary	ENSG00000166938	DIS3L	513	0.151159
GTEx v8	Artery Coronary	ENSG00000188779	SKOR1	59	0.820995
GTEx v8	Artery Coronary	ENSG00000067221	STOML1	934	0.00669772
GTEx v8	Artery Coronary	ENSG00000205363	C15orf59	934	0.45466
GTEx v8	Artery Coronary	ENSG00000140521	POLG	287	0.78186
GTEx v8	Artery Coronary	ENSG00000182511	FES	300	0.306781
GTEx v8	Artery Coronary	ENSG00000103245	NARFL	225	0.00267412
GTEx v8	Artery Coronary	ENSG00000103269	RHBDL1	225	0.92575
GTEx v8	Artery Coronary	ENSG00000127578	WFIKKN1	225	1.37292e-06
GTEx v8	Artery Coronary	ENSG00000130731	C16orf13	225	0.00704672
GTEx v8	Artery Coronary	ENSG00000197562	RAB40C	225	0.000946232
GTEx v8	Artery Coronary	ENSG00000179889	PDXDC1	38	0.916651
GTEx v8	Artery Coronary	ENSG00000183426	NPIPA1	38	0.581898
GTEx v8	Artery Coronary	ENSG00000183793	NPIPA5	38	0.577997
GTEx v8	Artery Coronary	ENSG00000103550	KNOP1	709	1.1864e-07
GTEx v8	Artery Coronary	ENSG00000196678	ERI2	493	0.00135575
GTEx v8	Artery Coronary	ENSG00000090238	YPEL3	214	0.00207517
GTEx v8	Artery Coronary	ENSG00000149922	TBX6	214	0.00154146
GTEx v8	Artery Coronary	ENSG00000169203	RP11-231C14.4	214	0.0681537
GTEx v8	Artery Coronary	ENSG00000169592	INO80E	214	0.971118
GTEx v8	Artery Coronary	ENSG00000183336	BOLA2	214	0.000213589
GTEx v8	Artery Coronary	ENSG00000087258	GNAO1	861	0.988839
GTEx v8	Artery Coronary	ENSG00000159461	AMFR	861	0.0627124
GTEx v8	Artery Coronary	ENSG00000103111	MON1B	1416	0.0310833
GTEx v8	Artery Coronary	ENSG00000205078	SYCE1L	1416	2.10956e-10
GTEx v8	Artery Coronary	ENSG00000166509	CLEC3A	999	2.066e-07
GTEx v8	Artery Coronary	ENSG00000167525	PROCA1	173	0.0882714
GTEx v8	Artery Coronary	ENSG00000136448	NMT1	270	0.993743
GTEx v8	Artery Coronary	ENSG00000172992	DCAKD	270	0.780575
GTEx v8	Artery Coronary	ENSG00000120093	HOXB3	774	0.379457
GTEx v8	Artery Coronary	ENSG00000159210	SNF8	774	0.376712
GTEx v8	Artery Coronary	ENSG00000173917	HOXB2	774	0.00439596
GTEx v8	Artery Coronary	ENSG00000169683	LRRC45	203	0.800942
GTEx v8	Artery Coronary	ENSG00000169689	STRA13	203	5.43954e-06
GTEx v8	Artery Coronary	ENSG00000166562	SEC11C	231	0.909581
GTEx v8	Artery Coronary	ENSG00000105607	GCDH	60	0.760567
GTEx v8	Artery Coronary	ENSG00000105699	LSR	89	0.000612807
GTEx v8	Artery Coronary	ENSG00000245680	ZNF585B	1127	0.0492083
GTEx v8	Artery Coronary	ENSG00000196381	ZNF781	852	0.0423359
GTEx v8	Artery Coronary	ENSG00000099326	MZF1	224	0.494539
GTEx v8	Artery Coronary	ENSG00000149531	FRG1B	143	0.943919
GTEx v8	Artery Coronary	ENSG00000101350	KIF3B	660	0.0443117
GTEx v8	Artery Coronary	ENSG00000149679	CABLES2	239	0.395368
GTEx v8	Artery Coronary	ENSG00000100413	POLR3H	1967	0.0728444
GTEx v8	Artery Coronary	ENSG00000100417	PMM1	1967	0.00880622
GTEx v8	Artery Coronary	ENSG00000100418	DESI1	1967	0.0291029
GTEx v8	Artery Coronary	ENSG00000167077	MEI1	1941	0.0449053
GTEx v8	Artery Coronary	ENSG00000183172	SMDT1	1553	3.76786e-15
GTEx v8	Artery Coronary	ENSG00000100197	CYP2D6	1501	1.07744e-07
GTEx v8	Artery Tibial	ENSG00000049245	VAMP3	188	0.978879
GTEx v8	Artery Tibial	ENSG00000116786	PLEKHM2	273	0.863237
GTEx v8	Artery Tibial	ENSG00000132906	CASP9	273	3.63716e-06
GTEx v8	Artery Tibial	ENSG00000162461	SLC25A34	273	5.82752e-07
GTEx v8	Artery Tibial	ENSG00000197312	DDI2	273	0.972935
GTEx v8	Artery Tibial	ENSG00000184389	A3GALT2	158	0.00024475
GTEx v8	Artery Tibial	ENSG00000162366	PDZK1IP1	74	0.964991
GTEx v8	Artery Tibial	ENSG00000162367	TAL1	74	0.983807
GTEx v8	Artery Tibial	ENSG00000152763	WDR78	565	3.97402e-06
GTEx v8	Artery Tibial	ENSG00000198160	MIER1	565	3.46967e-06
GTEx v8	Artery Tibial	ENSG00000162613	FUBP1	755	0.936334
GTEx v8	Artery Tibial	ENSG00000117569	PTBP2	1618	0.0127723
GTEx v8	Artery Tibial	ENSG00000188641	DPYD	362	0.470686
GTEx v8	Artery Tibial	ENSG00000162631	NTNG1	445	0.0784708
GTEx v8	Artery Tibial	ENSG00000198162	MAN1A2	386	0.132359
GTEx v8	Artery Tibial	ENSG00000143374	TARS2	410	0.906067
GTEx v8	Artery Tibial	ENSG00000143382	ADAMTSL4	410	5.9595e-06
GTEx v8	Artery Tibial	ENSG00000143437	ARNT	468	0.753495
GTEx v8	Artery Tibial	ENSG00000163125	RPRD2	410	0.17921
GTEx v8	Artery Tibial	ENSG00000143376	SNX27	58	0.00379418
GTEx v8	Artery Tibial	ENSG00000143575	HAX1	178	0.396998
GTEx v8	Artery Tibial	ENSG00000143157	POGK	238	0.0102059
GTEx v8	Artery Tibial	ENSG00000143194	MAEL	238	0.419404
GTEx v8	Artery Tibial	ENSG00000117601	SERPINC1	1242	0.014798
GTEx v8	Artery Tibial	ENSG00000135870	RC3H1	1242	0.75916
GTEx v8	Artery Tibial	ENSG00000152061	RABGAP1L	1242	0.795577
GTEx v8	Artery Tibial	ENSG00000183831	ANKRD45	1222	0.0607072
GTEx v8	Artery Tibial	ENSG00000151414	NEK7	1521	0.0363322
GTEx v8	Artery Tibial	ENSG00000213047	DENND1B	1521	0.00194498
GTEx v8	Artery Tibial	ENSG00000134375	TIMM17A	178	4.95708e-08
GTEx v8	Artery Tibial	ENSG00000163431	LMOD1	178	0.00352501
GTEx v8	Artery Tibial	ENSG00000198700	IPO9	178	0.448363
GTEx v8	Artery Tibial	ENSG00000163041	H3F3A	229	0.186467
GTEx v8	Artery Tibial	ENSG00000119787	ATL2	100	0.921417
GTEx v8	Artery Tibial	ENSG00000143924	EML4	1179	1.386e-06
GTEx v8	Artery Tibial	ENSG00000162881	OXER1	1179	0.000745069
GTEx v8	Artery Tibial	ENSG00000162882	HAAO	1179	0.000168595
GTEx v8	Artery Tibial	ENSG00000138095	LRPPRC	256	0.986224
GTEx v8	Artery Tibial	ENSG00000143919	CAMKMT	256	0.0499572
GTEx v8	Artery Tibial	ENSG00000116062	MSH6	230	0.0421916
GTEx v8	Artery Tibial	ENSG00000143951	WDPCP	1184	0.0664669
GTEx v8	Artery Tibial	ENSG00000169764	UGP2	1184	1.62053e-10
GTEx v8	Artery Tibial	ENSG00000116127	ALMS1	617	0.748659
GTEx v8	Artery Tibial	ENSG00000144034	TPRKB	617	0.430426
GTEx v8	Artery Tibial	ENSG00000144035	NAT8	617	0.761756
GTEx v8	Artery Tibial	ENSG00000115289	PCGF1	467	0.120508
GTEx v8	Artery Tibial	ENSG00000075568	TMEM131	286	0.813673
GTEx v8	Artery Tibial	ENSG00000115073	ACTR1B	286	0.000209882
GTEx v8	Artery Tibial	ENSG00000115085	ZAP70	286	0.261871
GTEx v8	Artery Tibial	ENSG00000135976	ANKRD36	286	0.000111581
GTEx v8	Artery Tibial	ENSG00000168658	VWA3B	286	0.381228
GTEx v8	Artery Tibial	ENSG00000125637	PSD4	319	5.67662e-17
GTEx v8	Artery Tibial	ENSG00000088205	DDX18	348	0.00365409
GTEx v8	Artery Tibial	ENSG00000075884	ARHGAP15	259	0.043017
GTEx v8	Artery Tibial	ENSG00000121989	ACVR2A	376	2.2559e-06
GTEx v8	Artery Tibial	ENSG00000123636	BAZ2B	941	0.0124521
GTEx v8	Artery Tibial	ENSG00000054219	LY75	837	5.68091e-08
GTEx v8	Artery Tibial	ENSG00000115221	ITGB6	1129	0.537773
GTEx v8	Artery Tibial	ENSG00000136560	TANK	410	0.920137
GTEx v8	Artery Tibial	ENSG00000077380	DYNC1I2	734	0.916666
GTEx v8	Artery Tibial	ENSG00000115840	SLC25A12	809	0.897028
GTEx v8	Artery Tibial	ENSG00000152256	PDK1	809	0.00137384
GTEx v8	Artery Tibial	ENSG00000172878	METAP1D	809	0.157385
GTEx v8	Artery Tibial	ENSG00000091428	RAPGEF4	722	0.0130411
GTEx v8	Artery Tibial	ENSG00000154518	ATP5G3	244	0.869446
GTEx v8	Artery Tibial	ENSG00000065413	ANKRD44	655	0.0815031
GTEx v8	Artery Tibial	ENSG00000115524	SF3B1	655	0.000548445
GTEx v8	Artery Tibial	ENSG00000162944	RFTN2	655	0.108672
GTEx v8	Artery Tibial	ENSG00000138380	CARF	521	0.0333801
GTEx v8	Artery Tibial	ENSG00000138439	FAM117B	521	0.417171
GTEx v8	Artery Tibial	ENSG00000144426	NBEAL1	521	0.871206
GTEx v8	Artery Tibial	ENSG00000163596	ICA1L	521	0.883453
GTEx v8	Artery Tibial	ENSG00000116106	EPHA4	311	0.00123055
GTEx v8	Artery Tibial	ENSG00000065802	ASB1	644	2.3097e-09
GTEx v8	Artery Tibial	ENSG00000186235	AC016757.3	644	1.19174e-07
GTEx v8	Artery Tibial	ENSG00000204104	TRAF3IP1	644	0.0492133
GTEx v8	Artery Tibial	ENSG00000197548	ATG7	652	2.59087e-05
GTEx v8	Artery Tibial	ENSG00000144560	VGLL4	480	0.437705
GTEx v8	Artery Tibial	ENSG00000114166	KAT2B	1607	0.00525745
GTEx v8	Artery Tibial	ENSG00000151090	THRB	100	0.968022
GTEx v8	Artery Tibial	ENSG00000144649	FAM198A	1152	0.000381377
GTEx v8	Artery Tibial	ENSG00000160746	ANO10	1235	0.10991
GTEx v8	Artery Tibial	ENSG00000180432	CYP8B1	1025	0.0375091
GTEx v8	Artery Tibial	ENSG00000244607	CCDC13	857	0.0578242
GTEx v8	Artery Tibial	ENSG00000008300	CELSR3	582	0.217243
GTEx v8	Artery Tibial	ENSG00000067560	RHOA	1054	0.107237
GTEx v8	Artery Tibial	ENSG00000068745	IP6K2	622	6.56172e-07
GTEx v8	Artery Tibial	ENSG00000114270	COL7A1	547	0.0506613
GTEx v8	Artery Tibial	ENSG00000114302	PRKAR2A	677	0.00432559
GTEx v8	Artery Tibial	ENSG00000114316	USP4	1017	0.0289803
GTEx v8	Artery Tibial	ENSG00000145020	AMT	1065	2.67304e-10
GTEx v8	Artery Tibial	ENSG00000145022	TCTA	1054	0.000284144
GTEx v8	Artery Tibial	ENSG00000145029	NICN1	1072	4.57459e-10
GTEx v8	Artery Tibial	ENSG00000164045	CDC25A	319	0.175718
GTEx v8	Artery Tibial	ENSG00000164048	ZNF589	349	0.034831
GTEx v8	Artery Tibial	ENSG00000164053	ATRIP	472	0.0338552
GTEx v8	Artery Tibial	ENSG00000172037	LAMB2	846	0.034599
GTEx v8	Artery Tibial	ENSG00000172113	NME6	389	0.0614837
GTEx v8	Artery Tibial	ENSG00000173421	CCDC36	909	0.00497507
GTEx v8	Artery Tibial	ENSG00000177352	CCDC71	879	0.0569514
GTEx v8	Artery Tibial	ENSG00000177479	ARIH2	714	0.678708
GTEx v8	Artery Tibial	ENSG00000178057	NDUFAF3	780	0.466031
GTEx v8	Artery Tibial	ENSG00000178149	DALRD3	781	0.00832847
GTEx v8	Artery Tibial	ENSG00000178252	WDR6	771	1.30374e-10
GTEx v8	Artery Tibial	ENSG00000178467	P4HTM	763	0.0016026
GTEx v8	Artery Tibial	ENSG00000183396	TMEM89	559	3.00351e-07
GTEx v8	Artery Tibial	ENSG00000185909	KLHDC8B	886	0.94107
GTEx v8	Artery Tibial	ENSG00000198218	QRICH1	829	0.000980409
GTEx v8	Artery Tibial	ENSG00000213672	NCKIPSD	592	7.51704e-11
GTEx v8	Artery Tibial	ENSG00000213689	TREX1	479	0.00424773
GTEx v8	Artery Tibial	ENSG00000225399	RP11-3B7.1	957	0.00546867
GTEx v8	Artery Tibial	ENSG00000233276	GPX1	1021	0.0210054
GTEx v8	Artery Tibial	ENSG00000164061	BSN	1161	0.832183
GTEx v8	Artery Tibial	ENSG00000164068	RNF123	1207	0.256139
GTEx v8	Artery Tibial	ENSG00000173531	MST1	1207	6.19433e-05
GTEx v8	Artery Tibial	ENSG00000173540	GMPPB	1206	9.05304e-05
GTEx v8	Artery Tibial	ENSG00000176095	IP6K1	1231	0.13166
GTEx v8	Artery Tibial	ENSG00000187492	CDHR4	1237	0.234787
GTEx v8	Artery Tibial	ENSG00000185614	FAM212A	1241	0.762851
GTEx v8	Artery Tibial	ENSG00000182179	UBA7	1249	0.273645
GTEx v8	Artery Tibial	ENSG00000164078	MST1R	1326	0.011479
GTEx v8	Artery Tibial	ENSG00000164077	MON1A	1354	0.694342
GTEx v8	Artery Tibial	ENSG00000004534	RBM6	1357	2.04177e-05
GTEx v8	Artery Tibial	ENSG00000186792	HYAL3	1487	6.60456e-09
GTEx v8	Artery Tibial	ENSG00000243477	NAT6	1486	0.0096087
GTEx v8	Artery Tibial	ENSG00000114378	HYAL1	1487	0.0232785
GTEx v8	Artery Tibial	ENSG00000114395	CYB561D2	1499	0.0399114
GTEx v8	Artery Tibial	ENSG00000088543	C3orf18	1508	0.0384653
GTEx v8	Artery Tibial	ENSG00000114735	HEMK1	1507	1.18587e-06
GTEx v8	Artery Tibial	ENSG00000088538	DOCK3	1496	3.88727e-13
GTEx v8	Artery Tibial	ENSG00000145050	MANF	1189	0.0496201
GTEx v8	Artery Tibial	ENSG00000164080	RAD54L2	1046	3.21371e-07
GTEx v8	Artery Tibial	ENSG00000164081	TEX264	931	0.0122182
GTEx v8	Artery Tibial	ENSG00000164082	GRM2	907	0.00286319
GTEx v8	Artery Tibial	ENSG00000163378	EOGT	59	0.951628
GTEx v8	Artery Tibial	ENSG00000163380	LMOD3	59	0.803989
GTEx v8	Artery Tibial	ENSG00000163412	EIF4E3	541	0.0610471
GTEx v8	Artery Tibial	ENSG00000170837	GPR27	541	0.0617032
GTEx v8	Artery Tibial	ENSG00000163320	CGGBP1	291	0.195776
GTEx v8	Artery Tibial	ENSG00000196776	CD47	879	0.0180987
GTEx v8	Artery Tibial	ENSG00000198919	DZIP3	879	0.0304928
GTEx v8	Artery Tibial	ENSG00000185565	LSAMP	1040	0.0338152
GTEx v8	Artery Tibial	ENSG00000034533	ASTE1	357	3.55651e-05
GTEx v8	Artery Tibial	ENSG00000169313	P2RY12	589	0.164682
GTEx v8	Artery Tibial	ENSG00000114805	PLCH1	824	0.0339207
GTEx v8	Artery Tibial	ENSG00000163655	GMPS	824	0.0391177
GTEx v8	Artery Tibial	ENSG00000169359	SLC33A1	824	0.0815199
GTEx v8	Artery Tibial	ENSG00000163659	TIPARP	582	5.15503e-08
GTEx v8	Artery Tibial	ENSG00000174891	RSRC1	635	0.0046906
GTEx v8	Artery Tibial	ENSG00000113790	EHHADH	708	0.0337643
GTEx v8	Artery Tibial	ENSG00000156931	VPS8	708	0.000280825
GTEx v8	Artery Tibial	ENSG00000187068	C3orf70	708	0.00206918
GTEx v8	Artery Tibial	ENSG00000118579	MED28	1080	2.42518e-10
GTEx v8	Artery Tibial	ENSG00000163257	DCAF16	943	2.84334e-08
GTEx v8	Artery Tibial	ENSG00000038210	PI4K2B	319	0.0103416
GTEx v8	Artery Tibial	ENSG00000053900	ANAPC4	319	5.4752e-06
GTEx v8	Artery Tibial	ENSG00000163281	GNPDA2	530	0.776289
GTEx v8	Artery Tibial	ENSG00000138722	MMRN1	1017	0.0536024
GTEx v8	Artery Tibial	ENSG00000145335	SNCA	1017	0.00750341
GTEx v8	Artery Tibial	ENSG00000164024	METAP1	606	0.983503
GTEx v8	Artery Tibial	ENSG00000172955	ADH6	606	4.36329e-05
GTEx v8	Artery Tibial	ENSG00000174749	C4orf32	167	0.330869
GTEx v8	Artery Tibial	ENSG00000164124	TMEM144	229	0.294265
GTEx v8	Artery Tibial	ENSG00000171503	ETFDH	229	2.51584e-05
GTEx v8	Artery Tibial	ENSG00000078295	ADCY2	364	0.00635085
GTEx v8	Artery Tibial	ENSG00000068796	KIF2A	737	0.985527
GTEx v8	Artery Tibial	ENSG00000086189	DIMT1	740	0.403491
GTEx v8	Artery Tibial	ENSG00000113048	MRPS27	216	0.562016
GTEx v8	Artery Tibial	ENSG00000131711	MAP1B	216	0.897292
GTEx v8	Artery Tibial	ENSG00000157107	FCHO2	216	0.691908
GTEx v8	Artery Tibial	ENSG00000113391	FAM172A	404	0.0831283
GTEx v8	Artery Tibial	ENSG00000145723	GIN1	1355	0.0262611
GTEx v8	Artery Tibial	ENSG00000145725	PPIP5K2	1355	0.000864034
GTEx v8	Artery Tibial	ENSG00000145730	PAM	1355	0.106761
GTEx v8	Artery Tibial	ENSG00000184349	EFNA5	868	4.51573e-08
GTEx v8	Artery Tibial	ENSG00000129595	EPB41L4A	141	0.874784
GTEx v8	Artery Tibial	ENSG00000064652	SNX24	366	0.847994
GTEx v8	Artery Tibial	ENSG00000168938	PPIC	366	0.00085975
GTEx v8	Artery Tibial	ENSG00000120725	SIL1	347	0.000641459
GTEx v8	Artery Tibial	ENSG00000228672	PROB1	347	0.718247
GTEx v8	Artery Tibial	ENSG00000113119	TMCO6	241	0.85072
GTEx v8	Artery Tibial	ENSG00000113141	IK	241	0.590458
GTEx v8	Artery Tibial	ENSG00000120306	CYSTM1	241	0.438851
GTEx v8	Artery Tibial	ENSG00000120314	WDR55	241	0.398109
GTEx v8	Artery Tibial	ENSG00000120322	PCDHB8	333	0.922105
GTEx v8	Artery Tibial	ENSG00000120324	PCDHB10	333	0.855189
GTEx v8	Artery Tibial	ENSG00000146007	ZMAT2	241	0.571196
GTEx v8	Artery Tibial	ENSG00000204963	PCDHA7	241	0.867281
GTEx v8	Artery Tibial	ENSG00000204967	PCDHA4	241	0.699902
GTEx v8	Artery Tibial	ENSG00000213523	SRA1	241	0.870144
GTEx v8	Artery Tibial	ENSG00000250120	PCDHA10	241	0.433077
GTEx v8	Artery Tibial	ENSG00000255408	PCDHA3	241	0.677068
GTEx v8	Artery Tibial	ENSG00000113555	PCDH12	288	0.148973
GTEx v8	Artery Tibial	ENSG00000183111	ARHGEF37	278	0.489145
GTEx v8	Artery Tibial	ENSG00000160867	FGFR4	311	0.843505
GTEx v8	Artery Tibial	ENSG00000113269	RNF130	216	6.86296e-05
GTEx v8	Artery Tibial	ENSG00000124782	RREB1	539	0.100821
GTEx v8	Artery Tibial	ENSG00000112137	PHACTR1	325	0.917451
GTEx v8	Artery Tibial	ENSG00000026950	BTN3A1	2395	3.27308e-08
GTEx v8	Artery Tibial	ENSG00000111801	BTN3A3	2470	0.000464357
GTEx v8	Artery Tibial	ENSG00000112343	TRIM38	1691	0.000158098
GTEx v8	Artery Tibial	ENSG00000112763	BTN2A1	2484	0.0150194
GTEx v8	Artery Tibial	ENSG00000124508	BTN2A2	2331	0.0511654
GTEx v8	Artery Tibial	ENSG00000146109	ABT1	2640	0.0152351
GTEx v8	Artery Tibial	ENSG00000158406	HIST1H4H	2165	0.0825602
GTEx v8	Artery Tibial	ENSG00000181315	ZNF322	2675	5.5807e-10
GTEx v8	Artery Tibial	ENSG00000182952	HMGN4	2587	2.84102e-05
GTEx v8	Artery Tibial	ENSG00000186470	BTN3A2	2299	2.63112e-10
GTEx v8	Artery Tibial	ENSG00000197903	HIST1H2BK	2472	0.00465911
GTEx v8	Artery Tibial	ENSG00000112812	PRSS16	2302	1.6352e-06
GTEx v8	Artery Tibial	ENSG00000124613	ZNF391	2048	8.47162e-06
GTEx v8	Artery Tibial	ENSG00000197279	ZNF165	2295	0.00311704
GTEx v8	Artery Tibial	ENSG00000198315	ZKSCAN8	2315	0.171787
GTEx v8	Artery Tibial	ENSG00000137185	ZSCAN9	2339	0.278482
GTEx v8	Artery Tibial	ENSG00000189298	ZKSCAN3	2370	0.0111488
GTEx v8	Artery Tibial	ENSG00000235109	ZSCAN31	2375	0.0520514
GTEx v8	Artery Tibial	ENSG00000158691	ZSCAN12	2401	0.0825699
GTEx v8	Artery Tibial	ENSG00000187987	ZSCAN23	2499	0.0123341
GTEx v8	Artery Tibial	ENSG00000232040	SCAND3	2786	0.398871
GTEx v8	Artery Tibial	ENSG00000204713	TRIM27	4264	0.000679253
GTEx v8	Artery Tibial	ENSG00000197935	ZNF311	4706	0.000162384
GTEx v8	Artery Tibial	ENSG00000204657	OR2H2	6234	0.00442025
GTEx v8	Artery Tibial	ENSG00000204681	GABBR1	6254	0.0798265
GTEx v8	Artery Tibial	ENSG00000204655	MOG	6239	9.591e-09
GTEx v8	Artery Tibial	ENSG00000204644	ZFP57	6248	1.30621e-09
GTEx v8	Artery Tibial	ENSG00000204642	HLA-F	6232	4.90372e-06
GTEx v8	Artery Tibial	ENSG00000204632	HLA-G	5982	4.75714e-06
GTEx v8	Artery Tibial	ENSG00000206503	HLA-A	5764	9.20712e-10
GTEx v8	Artery Tibial	ENSG00000066379	ZNRD1	5786	0.000162677
GTEx v8	Artery Tibial	ENSG00000204618	RNF39	5796	5.87242e-09
GTEx v8	Artery Tibial	ENSG00000234127	TRIM26	6279	6.70228e-06
GTEx v8	Artery Tibial	ENSG00000241370	RPP21	7442	3.36009e-05
GTEx v8	Artery Tibial	ENSG00000204592	HLA-E	8254	1.81464e-06
GTEx v8	Artery Tibial	ENSG00000204574	ABCF1	8321	2.53137e-05
GTEx v8	Artery Tibial	ENSG00000204568	MRPS18B	8286	0.067433
GTEx v8	Artery Tibial	ENSG00000146112	PPP1R18	8212	5.56745e-09
GTEx v8	Artery Tibial	ENSG00000137337	MDC1	8033	0.0329
GTEx v8	Artery Tibial	ENSG00000137312	FLOT1	7934	0.0545845
GTEx v8	Artery Tibial	ENSG00000213780	GTF2H4	6852	0.033672
GTEx v8	Artery Tibial	ENSG00000137411	VARS2	6851	1.1643e-07
GTEx v8	Artery Tibial	ENSG00000204540	PSORS1C1	6059	1.45065e-06
GTEx v8	Artery Tibial	ENSG00000204538	PSORS1C2	5951	1.45066e-06
GTEx v8	Artery Tibial	ENSG00000204536	CCHCR1	5872	5.80349e-10
GTEx v8	Artery Tibial	ENSG00000204531	POU5F1	5821	7.51215e-10
GTEx v8	Artery Tibial	ENSG00000206344	HCG27	5790	2.45839e-07
GTEx v8	Artery Tibial	ENSG00000204525	HLA-C	5586	0.000135086
GTEx v8	Artery Tibial	ENSG00000234745	HLA-B	5419	1.06476e-09
GTEx v8	Artery Tibial	ENSG00000204520	MICA	5252	7.14486e-07
GTEx v8	Artery Tibial	ENSG00000204516	MICB	5534	7.79186e-10
GTEx v8	Artery Tibial	ENSG00000204498	NFKBIL1	5491	0.0379478
GTEx v8	Artery Tibial	ENSG00000213760	ATP6V1G2	5491	1.19261e-09
GTEx v8	Artery Tibial	ENSG00000204463	BAG6	5843	4.95331e-06
GTEx v8	Artery Tibial	ENSG00000240053	LY6G5B	5836	4.59401e-05
GTEx v8	Artery Tibial	ENSG00000204428	LY6G5C	5804	4.32491e-05
GTEx v8	Artery Tibial	ENSG00000204351	SKIV2L	5652	1.14036e-06
GTEx v8	Artery Tibial	ENSG00000204388	HSPA1B	5652	0.0416224
GTEx v8	Artery Tibial	ENSG00000224389	C4B	5652	0.0450738
GTEx v8	Artery Tibial	ENSG00000243649	CFB	5652	0.0384354
GTEx v8	Artery Tibial	ENSG00000244731	C4A	5652	1.62933e-05
GTEx v8	Artery Tibial	ENSG00000231852	CYP21A2	5521	0.000122331
GTEx v8	Artery Tibial	ENSG00000213676	ATF6B	5108	7.3626e-05
GTEx v8	Artery Tibial	ENSG00000204304	PBX2	4817	0.0250236
GTEx v8	Artery Tibial	ENSG00000204301	NOTCH4	4570	0.022702
GTEx v8	Artery Tibial	ENSG00000204287	HLA-DRA	2370	0.023107
GTEx v8	Artery Tibial	ENSG00000198502	HLA-DRB5	2046	1.41357e-07
GTEx v8	Artery Tibial	ENSG00000196126	HLA-DRB1	2118	2.58012e-06
GTEx v8	Artery Tibial	ENSG00000196735	HLA-DQA1	2143	4.66811e-09
GTEx v8	Artery Tibial	ENSG00000179344	HLA-DQB1	2163	4.10505e-09
GTEx v8	Artery Tibial	ENSG00000237541	HLA-DQA2	2249	4.18857e-15
GTEx v8	Artery Tibial	ENSG00000232629	HLA-DQB2	2277	2.86188e-19
GTEx v8	Artery Tibial	ENSG00000241106	HLA-DOB	2339	1.89694e-06
GTEx v8	Artery Tibial	ENSG00000227057	WDR46	2308	0.00114537
GTEx v8	Artery Tibial	ENSG00000231500	RPS18	2308	3.3423e-19
GTEx v8	Artery Tibial	ENSG00000231925	TAPBP	2308	4.6855e-10
GTEx v8	Artery Tibial	ENSG00000030110	BAK1	1663	4.1743e-12
GTEx v8	Artery Tibial	ENSG00000096433	ITPR3	1353	4.58518e-06
GTEx v8	Artery Tibial	ENSG00000137288	UQCC2	1364	0.075539
GTEx v8	Artery Tibial	ENSG00000161896	IP6K3	1421	7.30887e-19
GTEx v8	Artery Tibial	ENSG00000161904	LEMD2	1497	5.84862e-07
GTEx v8	Artery Tibial	ENSG00000196821	C6orf106	1451	1.59903e-07
GTEx v8	Artery Tibial	ENSG00000124562	SNRPC	1302	1.28015e-09
GTEx v8	Artery Tibial	ENSG00000065060	UHRF1BP1	1223	4.70294e-08
GTEx v8	Artery Tibial	ENSG00000065029	ZNF76	1091	0.000693941
GTEx v8	Artery Tibial	ENSG00000124678	TCP11	1091	2.44946e-08
GTEx v8	Artery Tibial	ENSG00000198755	RPL10A	1091	2.03744e-05
GTEx v8	Artery Tibial	ENSG00000112139	MDGA1	1472	6.01323e-13
GTEx v8	Artery Tibial	ENSG00000156639	ZFAND3	1520	0.098001
GTEx v8	Artery Tibial	ENSG00000183826	BTBD9	1520	7.07648e-15
GTEx v8	Artery Tibial	ENSG00000124767	GLO1	1417	1.96017e-15
GTEx v8	Artery Tibial	ENSG00000137218	FRS3	349	0.0130402
GTEx v8	Artery Tibial	ENSG00000124593	PRICKLE4	346	0.127068
GTEx v8	Artery Tibial	ENSG00000124641	MED20	285	0.898913
GTEx v8	Artery Tibial	ENSG00000164663	USP49	285	0.00157276
GTEx v8	Artery Tibial	ENSG00000112309	B3GAT2	366	0.0915723
GTEx v8	Artery Tibial	ENSG00000079841	RIMS1	72	0.00540079
GTEx v8	Artery Tibial	ENSG00000083097	DOPEY1	129	0.359555
GTEx v8	Artery Tibial	ENSG00000118420	UBE3D	129	0.755983
GTEx v8	Artery Tibial	ENSG00000203877	RIPPLY2	129	0.914098
GTEx v8	Artery Tibial	ENSG00000112234	FBXL4	368	0.387447
GTEx v8	Artery Tibial	ENSG00000112249	ASCC3	868	5.28547e-05
GTEx v8	Artery Tibial	ENSG00000164418	GRIK2	868	0.180268
GTEx v8	Artery Tibial	ENSG00000112530	PACRG	685	0.944729
GTEx v8	Artery Tibial	ENSG00000122687	FTSJ2	927	5.51957e-05
GTEx v8	Artery Tibial	ENSG00000106392	C1GALT1	542	0.26439
GTEx v8	Artery Tibial	ENSG00000122674	CCZ1	172	0.886331
GTEx v8	Artery Tibial	ENSG00000146574	CCZ1B	542	0.939298
GTEx v8	Artery Tibial	ENSG00000005108	THSD7A	576	0.0508234
GTEx v8	Artery Tibial	ENSG00000006747	SCIN	576	0.0380232
GTEx v8	Artery Tibial	ENSG00000106460	TMEM106B	576	0.867356
GTEx v8	Artery Tibial	ENSG00000105866	SP4	201	0.99039
GTEx v8	Artery Tibial	ENSG00000106355	LSM5	846	0.000157555
GTEx v8	Artery Tibial	ENSG00000164610	RP9	846	0.000101277
GTEx v8	Artery Tibial	ENSG00000015676	NUDCD3	211	0.859877
GTEx v8	Artery Tibial	ENSG00000196313	POM121	193	0.420687
GTEx v8	Artery Tibial	ENSG00000127995	CASD1	389	0.00265483
GTEx v8	Artery Tibial	ENSG00000158528	PPP1R9A	389	0.0752755
GTEx v8	Artery Tibial	ENSG00000105808	RASA4	125	0.4206
GTEx v8	Artery Tibial	ENSG00000128563	PRKRIP1	125	0.356275
GTEx v8	Artery Tibial	ENSG00000161036	LRWD1	125	0.00223943
GTEx v8	Artery Tibial	ENSG00000161048	NAPEPLD	125	0.746098
GTEx v8	Artery Tibial	ENSG00000222011	FAM185A	125	0.959746
GTEx v8	Artery Tibial	ENSG00000228049	POLR2J2	125	0.936197
GTEx v8	Artery Tibial	ENSG00000267368	UPK3BL	125	0.940382
GTEx v8	Artery Tibial	ENSG00000005249	PRKAR2B	529	0.0112062
GTEx v8	Artery Tibial	ENSG00000075790	BCAP29	529	0.274927
GTEx v8	Artery Tibial	ENSG00000105856	HBP1	529	0.821946
GTEx v8	Artery Tibial	ENSG00000091129	NRCAM	1472	0.0445506
GTEx v8	Artery Tibial	ENSG00000177683	THAP5	1550	1.10081e-09
GTEx v8	Artery Tibial	ENSG00000184903	IMMP2L	556	0.923916
GTEx v8	Artery Tibial	ENSG00000135272	MDFIC	1164	0.29452
GTEx v8	Artery Tibial	ENSG00000105976	MET	165	0.106548
GTEx v8	Artery Tibial	ENSG00000198898	CAPZA2	165	0.330033
GTEx v8	Artery Tibial	ENSG00000197157	SND1	539	1.45301e-06
GTEx v8	Artery Tibial	ENSG00000155530	LRGUK	453	0.585193
GTEx v8	Artery Tibial	ENSG00000205060	SLC35B4	453	0.930919
GTEx v8	Artery Tibial	ENSG00000147439	BIN3	137	0.80524
GTEx v8	Artery Tibial	ENSG00000158941	CCAR2	137	0.95578
GTEx v8	Artery Tibial	ENSG00000241852	C8orf58	137	0.947737
GTEx v8	Artery Tibial	ENSG00000120885	CLU	293	0.915786
GTEx v8	Artery Tibial	ENSG00000147419	CCDC25	293	0.923419
GTEx v8	Artery Tibial	ENSG00000168077	SCARA3	293	0.912689
GTEx v8	Artery Tibial	ENSG00000172733	PURG	361	0.11246
GTEx v8	Artery Tibial	ENSG00000137574	TGS1	168	0.0301621
GTEx v8	Artery Tibial	ENSG00000167904	TMEM68	168	0.0261714
GTEx v8	Artery Tibial	ENSG00000254087	LYN	168	2.28134e-05
GTEx v8	Artery Tibial	ENSG00000104388	RAB2A	1080	0.733959
GTEx v8	Artery Tibial	ENSG00000091656	ZFHX4	674	5.3893e-06
GTEx v8	Artery Tibial	ENSG00000104497	SNX16	311	0.934929
GTEx v8	Artery Tibial	ENSG00000133731	IMPA1	311	0.00163743
GTEx v8	Artery Tibial	ENSG00000104320	NBN	1310	0.000897375
GTEx v8	Artery Tibial	ENSG00000048392	RRM2B	283	1.91344e-05
GTEx v8	Artery Tibial	ENSG00000164830	OXR1	304	0.00346383
GTEx v8	Artery Tibial	ENSG00000014164	ZC3H3	260	4.80028e-07
GTEx v8	Artery Tibial	ENSG00000104518	GSDMD	260	0.133609
GTEx v8	Artery Tibial	ENSG00000104524	PYCRL	260	0.281389
GTEx v8	Artery Tibial	ENSG00000104529	EEF1D	260	0.250841
GTEx v8	Artery Tibial	ENSG00000147813	NAPRT1	260	0.994425
GTEx v8	Artery Tibial	ENSG00000204839	MROH6	260	0.535452
GTEx v8	Artery Tibial	ENSG00000188938	FAM120AOS	652	0.0735464
GTEx v8	Artery Tibial	ENSG00000119509	INVS	449	0.00196876
GTEx v8	Artery Tibial	ENSG00000136891	TEX10	449	0.0106399
GTEx v8	Artery Tibial	ENSG00000241697	TMEFF1	449	0.000148369
GTEx v8	Artery Tibial	ENSG00000136869	TLR4	535	4.47932e-05
GTEx v8	Artery Tibial	ENSG00000148337	CIZ1	75	0.031299
GTEx v8	Artery Tibial	ENSG00000169925	BRD3	343	0.470294
GTEx v8	Artery Tibial	ENSG00000165661	QSOX2	40	4.65826e-06
GTEx v8	Artery Tibial	ENSG00000187609	EXD3	98	0.0594112
GTEx v8	Artery Tibial	ENSG00000165626	BEND7	217	0.839959
GTEx v8	Artery Tibial	ENSG00000204682	CASC10	332	0.862522
GTEx v8	Artery Tibial	ENSG00000169826	CSGALNACT2	259	0.0189199
GTEx v8	Artery Tibial	ENSG00000148572	NRBF2	813	0.0650678
GTEx v8	Artery Tibial	ENSG00000165476	REEP3	813	0.000397482
GTEx v8	Artery Tibial	ENSG00000181915	ADO	813	0.189955
GTEx v8	Artery Tibial	ENSG00000138346	DNA2	556	0.207284
GTEx v8	Artery Tibial	ENSG00000165730	STOX1	556	0.75933
GTEx v8	Artery Tibial	ENSG00000165637	VDAC2	533	0.0065254
GTEx v8	Artery Tibial	ENSG00000165644	COMTD1	533	0.000202379
GTEx v8	Artery Tibial	ENSG00000166167	BTRC	276	2.2806e-05
GTEx v8	Artery Tibial	ENSG00000138111	TMEM180	871	0.799851
GTEx v8	Artery Tibial	ENSG00000076685	NT5C2	970	0.02312
GTEx v8	Artery Tibial	ENSG00000138172	CALHM2	1036	0.899924
GTEx v8	Artery Tibial	ENSG00000138175	ARL3	770	0.556358
GTEx v8	Artery Tibial	ENSG00000148798	INA	1036	0.769861
GTEx v8	Artery Tibial	ENSG00000148842	CNNM2	928	0.845471
GTEx v8	Artery Tibial	ENSG00000148843	PDCD11	1036	0.16112
GTEx v8	Artery Tibial	ENSG00000166272	WBP1L	770	0.649713
GTEx v8	Artery Tibial	ENSG00000166275	C10orf32	840	4.42405e-07
GTEx v8	Artery Tibial	ENSG00000173915	USMG5	1036	0.95103
GTEx v8	Artery Tibial	ENSG00000214435	AS3MT	851	4.42037e-07
GTEx v8	Artery Tibial	ENSG00000148841	ITPRIP	988	0.0384566
GTEx v8	Artery Tibial	ENSG00000068383	INPP5A	1120	0.000299807
GTEx v8	Artery Tibial	ENSG00000170955	PRKCDBP	72	0.640581
GTEx v8	Artery Tibial	ENSG00000188211	NCR3LG1	710	0.0307525
GTEx v8	Artery Tibial	ENSG00000129158	SERGEF	619	0.0163714
GTEx v8	Artery Tibial	ENSG00000166788	SAAL1	494	0.00154036
GTEx v8	Artery Tibial	ENSG00000170946	DNAJC24	535	0.0137932
GTEx v8	Artery Tibial	ENSG00000205106	CTD-2210P24.4	1234	1.93012e-07
GTEx v8	Artery Tibial	ENSG00000149179	C11orf49	991	0.400873
GTEx v8	Artery Tibial	ENSG00000110536	PTPMT1	700	0.395437
GTEx v8	Artery Tibial	ENSG00000134575	ACP2	700	0.608878
GTEx v8	Artery Tibial	ENSG00000149177	PTPRJ	700	0.176767
GTEx v8	Artery Tibial	ENSG00000149187	CELF1	700	0.169662
GTEx v8	Artery Tibial	ENSG00000165915	SLC39A13	700	0.763638
GTEx v8	Artery Tibial	ENSG00000165916	PSMC3	700	0.864201
GTEx v8	Artery Tibial	ENSG00000172247	C1QTNF4	700	0.942734
GTEx v8	Artery Tibial	ENSG00000134809	TIMM10	912	1.5587e-12
GTEx v8	Artery Tibial	ENSG00000156599	ZDHHC5	912	0.96515
GTEx v8	Artery Tibial	ENSG00000156603	MED19	912	7.84075e-10
GTEx v8	Artery Tibial	ENSG00000162194	C11orf48	327	2.64357e-06
GTEx v8	Artery Tibial	ENSG00000162222	TTC9C	327	3.94452e-05
GTEx v8	Artery Tibial	ENSG00000168000	BSCL2	327	4.1691e-11
GTEx v8	Artery Tibial	ENSG00000204922	C11orf83	327	3.27369e-06
GTEx v8	Artery Tibial	ENSG00000172500	FIBP	632	0.143945
GTEx v8	Artery Tibial	ENSG00000173156	RHOD	814	6.91005e-15
GTEx v8	Artery Tibial	ENSG00000173327	MAP3K11	488	0.537145
GTEx v8	Artery Tibial	ENSG00000173621	LRFN4	814	7.89523e-11
GTEx v8	Artery Tibial	ENSG00000173715	C11orf80	814	0.156655
GTEx v8	Artery Tibial	ENSG00000174080	CTSF	814	6.76809e-16
GTEx v8	Artery Tibial	ENSG00000174165	ZDHHC24	814	0.513201
GTEx v8	Artery Tibial	ENSG00000174483	BBS1	814	0.0991632
GTEx v8	Artery Tibial	ENSG00000174516	PELI3	814	0.917081
GTEx v8	Artery Tibial	ENSG00000174684	B3GNT1	814	1.42452e-06
GTEx v8	Artery Tibial	ENSG00000174851	YIF1A	814	6.75001e-06
GTEx v8	Artery Tibial	ENSG00000254986	DPP3	814	0.879012
GTEx v8	Artery Tibial	ENSG00000172932	ANKRD13D	594	0.227972
GTEx v8	Artery Tibial	ENSG00000172613	RAD9A	575	3.06756e-15
GTEx v8	Artery Tibial	ENSG00000168010	ATG16L2	657	0.0253983
GTEx v8	Artery Tibial	ENSG00000186635	ARAP1	657	0.000352717
GTEx v8	Artery Tibial	ENSG00000214530	STARD10	657	9.88367e-10
GTEx v8	Artery Tibial	ENSG00000137494	ANKRD42	728	7.69504e-08
GTEx v8	Artery Tibial	ENSG00000137500	CCDC90B	728	7.87436e-08
GTEx v8	Artery Tibial	ENSG00000137501	SYTL2	314	0.56213
GTEx v8	Artery Tibial	ENSG00000110675	ELMOD1	170	0.172452
GTEx v8	Artery Tibial	ENSG00000149294	NCAM1	167	0.0173241
GTEx v8	Artery Tibial	ENSG00000089693	MLF2	115	0.617602
GTEx v8	Artery Tibial	ENSG00000111652	COPS7A	115	0.603766
GTEx v8	Artery Tibial	ENSG00000111664	GNB3	115	0.329637
GTEx v8	Artery Tibial	ENSG00000139133	ALG10	1084	0.0141296
GTEx v8	Artery Tibial	ENSG00000123416	TUBA1B	102	0.744711
GTEx v8	Artery Tibial	ENSG00000139537	CCDC65	102	0.845526
GTEx v8	Artery Tibial	ENSG00000139636	LMBR1L	102	0.919305
GTEx v8	Artery Tibial	ENSG00000123297	TSFM	1566	0.00229412
GTEx v8	Artery Tibial	ENSG00000123384	LRP1	1329	3.03349e-06
GTEx v8	Artery Tibial	ENSG00000123427	METTL21B	1566	0.00334158
GTEx v8	Artery Tibial	ENSG00000135452	TSPAN31	1566	0.295208
GTEx v8	Artery Tibial	ENSG00000135454	B4GALNT1	1566	4.76551e-10
GTEx v8	Artery Tibial	ENSG00000135473	PAN2	476	0.0535491
GTEx v8	Artery Tibial	ENSG00000135502	SLC26A10	1566	0.000936169
GTEx v8	Artery Tibial	ENSG00000135506	OS9	1566	4.28985e-08
GTEx v8	Artery Tibial	ENSG00000139266	2009-03-01	1566	0.0745235
GTEx v8	Artery Tibial	ENSG00000166881	TMEM194A	1284	6.12121e-10
GTEx v8	Artery Tibial	ENSG00000179912	R3HDM2	1566	0.0692549
GTEx v8	Artery Tibial	ENSG00000240771	ARHGEF25	1566	3.20401e-09
GTEx v8	Artery Tibial	ENSG00000166896	XRCC6BP1	1416	0.0037762
GTEx v8	Artery Tibial	ENSG00000110906	KCTD10	698	3.55936e-05
GTEx v8	Artery Tibial	ENSG00000139428	MMAB	698	0.635964
GTEx v8	Artery Tibial	ENSG00000089022	MAPKAPK5	735	0.000440174
GTEx v8	Artery Tibial	ENSG00000111275	ALDH2	735	0.0439388
GTEx v8	Artery Tibial	ENSG00000198270	TMEM116	735	8.44474e-05
GTEx v8	Artery Tibial	ENSG00000135108	FBXO21	617	4.52313e-05
GTEx v8	Artery Tibial	ENSG00000051825	MPHOSPH9	955	0.657039
GTEx v8	Artery Tibial	ENSG00000111325	OGFOD2	895	0.111615
GTEx v8	Artery Tibial	ENSG00000111328	CDK2AP1	955	0.974288
GTEx v8	Artery Tibial	ENSG00000130921	C12orf65	955	0.468367
GTEx v8	Artery Tibial	ENSG00000139697	SBNO1	955	0.103786
GTEx v8	Artery Tibial	ENSG00000150967	ABCB9	903	0.00666293
GTEx v8	Artery Tibial	ENSG00000168778	TCTN2	955	0.071143
GTEx v8	Artery Tibial	ENSG00000183955	SETD8	955	0.77517
GTEx v8	Artery Tibial	ENSG00000197653	DNAH10	955	1.64147e-09
GTEx v8	Artery Tibial	ENSG00000250091	DNAH10OS	786	3.61505e-09
GTEx v8	Artery Tibial	ENSG00000119242	CCDC92	761	3.23054e-06
GTEx v8	Artery Tibial	ENSG00000032742	IFT88	554	6.7891e-06
GTEx v8	Artery Tibial	ENSG00000132953	XPO4	554	0.948505
GTEx v8	Artery Tibial	ENSG00000187676	B3GALTL	368	4.80394e-05
GTEx v8	Artery Tibial	ENSG00000102837	OLFM4	1513	0.0455704
GTEx v8	Artery Tibial	ENSG00000139734	DIAPH3	860	0.522342
GTEx v8	Artery Tibial	ENSG00000184226	PCDH9	183	0.00140041
GTEx v8	Artery Tibial	ENSG00000102580	DNAJC3	1023	1.63309e-05
GTEx v8	Artery Tibial	ENSG00000102595	UGGT2	1097	6.61734e-05
GTEx v8	Artery Tibial	ENSG00000134873	CLDN10	937	0.0382885
GTEx v8	Artery Tibial	ENSG00000185352	HS6ST3	1097	3.34604e-05
GTEx v8	Artery Tibial	ENSG00000102572	STK24	226	0.294165
GTEx v8	Artery Tibial	ENSG00000102466	FGF14	120	0.010887
GTEx v8	Artery Tibial	ENSG00000182400	TRAPPC6B	1192	0.361946
GTEx v8	Artery Tibial	ENSG00000165379	LRFN5	808	0.779414
GTEx v8	Artery Tibial	ENSG00000050130	JKAMP	542	8.08913e-05
GTEx v8	Artery Tibial	ENSG00000100592	DAAM1	542	0.296486
GTEx v8	Artery Tibial	ENSG00000126790	L3HYPDH	542	0.106562
GTEx v8	Artery Tibial	ENSG00000139970	RTN1	542	5.26494e-06
GTEx v8	Artery Tibial	ENSG00000151838	CCDC175	542	5.27409e-06
GTEx v8	Artery Tibial	ENSG00000181619	GPR135	542	5.62678e-06
GTEx v8	Artery Tibial	ENSG00000006432	MAP3K9	268	0.0132362
GTEx v8	Artery Tibial	ENSG00000011114	BTBD7	604	0.0913019
GTEx v8	Artery Tibial	ENSG00000183092	BEGAIN	98	0.0791714
GTEx v8	Artery Tibial	ENSG00000075413	MARK3	703	0.00657494
GTEx v8	Artery Tibial	ENSG00000100711	ZFYVE21	703	2.46763e-10
GTEx v8	Artery Tibial	ENSG00000126215	XRCC3	703	0.241014
GTEx v8	Artery Tibial	ENSG00000156414	TDRD9	703	4.47777e-08
GTEx v8	Artery Tibial	ENSG00000166165	CKB	703	0.0068216
GTEx v8	Artery Tibial	ENSG00000166166	TRMT61A	703	0.00308432
GTEx v8	Artery Tibial	ENSG00000166170	BAG5	703	0.00421882
GTEx v8	Artery Tibial	ENSG00000104093	DMXL2	276	1.97828e-05
GTEx v8	Artery Tibial	ENSG00000186417	GLDN	276	0.00681296
GTEx v8	Artery Tibial	ENSG00000075131	TIPIN	513	0.908169
GTEx v8	Artery Tibial	ENSG00000166938	DIS3L	513	5.68832e-05
GTEx v8	Artery Tibial	ENSG00000103599	IQCH	528	0.00298485
GTEx v8	Artery Tibial	ENSG00000137764	MAP2K5	86	0.00131358
GTEx v8	Artery Tibial	ENSG00000188779	SKOR1	59	0.893035
GTEx v8	Artery Tibial	ENSG00000067221	STOML1	934	4.79798e-11
GTEx v8	Artery Tibial	ENSG00000129038	LOXL1	934	8.03252e-07
GTEx v8	Artery Tibial	ENSG00000205363	C15orf59	934	3.64164e-11
GTEx v8	Artery Tibial	ENSG00000140521	POLG	287	0.542859
GTEx v8	Artery Tibial	ENSG00000140526	ABHD2	287	0.533458
GTEx v8	Artery Tibial	ENSG00000140527	WDR93	287	0.44134
GTEx v8	Artery Tibial	ENSG00000140553	UNC45A	300	9.4491e-12
GTEx v8	Artery Tibial	ENSG00000140564	FURIN	292	0.999082
GTEx v8	Artery Tibial	ENSG00000166965	RCCD1	300	6.64705e-27
GTEx v8	Artery Tibial	ENSG00000182511	FES	300	0.000695429
GTEx v8	Artery Tibial	ENSG00000184056	VPS33B	300	1.30735e-06
GTEx v8	Artery Tibial	ENSG00000103245	NARFL	225	3.21906e-11
GTEx v8	Artery Tibial	ENSG00000103253	HAGHL	225	1.40924e-12
GTEx v8	Artery Tibial	ENSG00000103266	STUB1	225	0.973762
GTEx v8	Artery Tibial	ENSG00000103269	RHBDL1	225	0.98626
GTEx v8	Artery Tibial	ENSG00000127578	WFIKKN1	225	2.56812e-06
GTEx v8	Artery Tibial	ENSG00000127580	WDR24	225	0.041217
GTEx v8	Artery Tibial	ENSG00000130731	C16orf13	225	2.71381e-05
GTEx v8	Artery Tibial	ENSG00000140983	RHOT2	225	0.973607
GTEx v8	Artery Tibial	ENSG00000161996	WDR90	225	1.74463e-05
GTEx v8	Artery Tibial	ENSG00000161999	JMJD8	225	5.16923e-05
GTEx v8	Artery Tibial	ENSG00000162004	CCDC78	225	0.000218443
GTEx v8	Artery Tibial	ENSG00000197562	RAB40C	225	6.07533e-07
GTEx v8	Artery Tibial	ENSG00000103351	CLUAP1	262	0.569114
GTEx v8	Artery Tibial	ENSG00000122390	NAA60	262	0.0125453
GTEx v8	Artery Tibial	ENSG00000126602	TRAP1	262	0.0145714
GTEx v8	Artery Tibial	ENSG00000167981	ZNF597	262	0.616148
GTEx v8	Artery Tibial	ENSG00000182831	C16orf72	216	0.00028145
GTEx v8	Artery Tibial	ENSG00000234719	RP11-166B2.1	596	0.283947
GTEx v8	Artery Tibial	ENSG00000085721	RRN3	38	5.44843e-05
GTEx v8	Artery Tibial	ENSG00000179889	PDXDC1	38	0.949058
GTEx v8	Artery Tibial	ENSG00000183426	NPIPA1	38	0.577997
GTEx v8	Artery Tibial	ENSG00000183793	NPIPA5	38	0.577997
GTEx v8	Artery Tibial	ENSG00000103544	C16orf62	662	7.32054e-06
GTEx v8	Artery Tibial	ENSG00000103550	KNOP1	709	2.42716e-10
GTEx v8	Artery Tibial	ENSG00000183549	ACSM5	890	1.33451e-05
GTEx v8	Artery Tibial	ENSG00000205730	ITPRIPL2	662	0.35622
GTEx v8	Artery Tibial	ENSG00000166743	ACSM1	720	1.52458e-15
GTEx v8	Artery Tibial	ENSG00000196678	ERI2	493	7.08606e-09
GTEx v8	Artery Tibial	ENSG00000090238	YPEL3	214	0.0010169
GTEx v8	Artery Tibial	ENSG00000102882	MAPK3	214	0.0360229
GTEx v8	Artery Tibial	ENSG00000102886	GDPD3	214	0.0149447
GTEx v8	Artery Tibial	ENSG00000103502	CDIPT	214	0.461831
GTEx v8	Artery Tibial	ENSG00000149922	TBX6	214	0.000267926
GTEx v8	Artery Tibial	ENSG00000149927	DOC2A	214	0.320268
GTEx v8	Artery Tibial	ENSG00000149932	TMEM219	214	0.533345
GTEx v8	Artery Tibial	ENSG00000169203	RP11-231C14.4	214	4.07429e-05
GTEx v8	Artery Tibial	ENSG00000169592	INO80E	214	0.972216
GTEx v8	Artery Tibial	ENSG00000174943	KCTD13	214	4.92916e-05
GTEx v8	Artery Tibial	ENSG00000179965	ZNF771	214	0.841281
GTEx v8	Artery Tibial	ENSG00000180096	2001-09-01	214	2.03555e-08
GTEx v8	Artery Tibial	ENSG00000183336	BOLA2	214	1.37195e-05
GTEx v8	Artery Tibial	ENSG00000198064	RP11-347C12.1	214	0.0338991
GTEx v8	Artery Tibial	ENSG00000087258	GNAO1	861	1.47008e-07
GTEx v8	Artery Tibial	ENSG00000125124	BBS2	861	1.03421e-12
GTEx v8	Artery Tibial	ENSG00000159461	AMFR	861	9.49197e-08
GTEx v8	Artery Tibial	ENSG00000103111	MON1B	1416	4.50319e-11
GTEx v8	Artery Tibial	ENSG00000205078	SYCE1L	1416	4.50319e-11
GTEx v8	Artery Tibial	ENSG00000166509	CLEC3A	999	1.07447e-15
GTEx v8	Artery Tibial	ENSG00000103257	SLC7A5	134	0.30122
GTEx v8	Artery Tibial	ENSG00000127804	METTL16	350	0.983398
GTEx v8	Artery Tibial	ENSG00000167720	SRR	350	0.101402
GTEx v8	Artery Tibial	ENSG00000160606	TLCD1	173	0.171043
GTEx v8	Artery Tibial	ENSG00000167525	PROCA1	173	2.98072e-06
GTEx v8	Artery Tibial	ENSG00000176390	CRLF3	563	0.0933637
GTEx v8	Artery Tibial	ENSG00000196712	NF1	379	0.209279
GTEx v8	Artery Tibial	ENSG00000126860	EVI2A	241	0.0685808
GTEx v8	Artery Tibial	ENSG00000108883	EFTUD2	270	0.211848
GTEx v8	Artery Tibial	ENSG00000136448	NMT1	270	0.99485
GTEx v8	Artery Tibial	ENSG00000161692	DBF4B	270	0.0153911
GTEx v8	Artery Tibial	ENSG00000161714	PLCD3	270	1.19624e-08
GTEx v8	Artery Tibial	ENSG00000172992	DCAKD	270	0.00439776
GTEx v8	Artery Tibial	ENSG00000181513	ACBD4	270	0.000317645
GTEx v8	Artery Tibial	ENSG00000186834	HEXIM1	270	0.00440556
GTEx v8	Artery Tibial	ENSG00000108511	HOXB6	774	0.921292
GTEx v8	Artery Tibial	ENSG00000120093	HOXB3	774	0.195272
GTEx v8	Artery Tibial	ENSG00000136436	CALCOCO2	774	0.0748856
GTEx v8	Artery Tibial	ENSG00000159199	ATP5G1	774	0.284113
GTEx v8	Artery Tibial	ENSG00000159210	SNF8	774	0.398933
GTEx v8	Artery Tibial	ENSG00000170703	TTLL6	774	0.0765097
GTEx v8	Artery Tibial	ENSG00000173917	HOXB2	774	0.000981921
GTEx v8	Artery Tibial	ENSG00000170921	TANC2	487	0.476139
GTEx v8	Artery Tibial	ENSG00000182481	KPNA2	292	0.308928
GTEx v8	Artery Tibial	ENSG00000169683	LRRC45	203	0.0172386
GTEx v8	Artery Tibial	ENSG00000169689	STRA13	203	1.20046e-09
GTEx v8	Artery Tibial	ENSG00000169750	RAC3	203	0.969559
GTEx v8	Artery Tibial	ENSG00000184009	ACTG1	203	3.51667e-05
GTEx v8	Artery Tibial	ENSG00000186765	FSCN2	203	5.77745e-09
GTEx v8	Artery Tibial	ENSG00000154040	CABYR	220	0.00903643
GTEx v8	Artery Tibial	ENSG00000176624	MEX3C	170	0.172793
GTEx v8	Artery Tibial	ENSG00000166562	SEC11C	231	0.97181
GTEx v8	Artery Tibial	ENSG00000095066	HOOK2	60	0.954607
GTEx v8	Artery Tibial	ENSG00000105607	GCDH	60	0.998433
GTEx v8	Artery Tibial	ENSG00000161860	SYCE2	60	0.935448
GTEx v8	Artery Tibial	ENSG00000167815	PRDX2	60	0.987822
GTEx v8	Artery Tibial	ENSG00000179115	FARSA	60	0.930385
GTEx v8	Artery Tibial	ENSG00000179218	CALR	60	0.956203
GTEx v8	Artery Tibial	ENSG00000250067	YJEFN3	331	0.00237247
GTEx v8	Artery Tibial	ENSG00000105698	USF2	89	0.205697
GTEx v8	Artery Tibial	ENSG00000105699	LSR	89	0.00039604
GTEx v8	Artery Tibial	ENSG00000161281	COX7A1	1045	0.187931
GTEx v8	Artery Tibial	ENSG00000181007	ZFP82	1127	0.954841
GTEx v8	Artery Tibial	ENSG00000186020	ZNF529	1127	0.000370229
GTEx v8	Artery Tibial	ENSG00000189042	ZNF567	1127	4.73955e-05
GTEx v8	Artery Tibial	ENSG00000196967	ZNF585A	1127	0.000840625
GTEx v8	Artery Tibial	ENSG00000198453	ZNF568	1127	5.69782e-07
GTEx v8	Artery Tibial	ENSG00000245680	ZNF585B	1127	1.28104e-05
GTEx v8	Artery Tibial	ENSG00000254004	ZNF260	1127	9.96933e-05
GTEx v8	Artery Tibial	ENSG00000267260	CTD-2162K18.4	1127	0.286038
GTEx v8	Artery Tibial	ENSG00000196381	ZNF781	852	4.3323e-06
GTEx v8	Artery Tibial	ENSG00000120784	ZFP30	840	0.0170217
GTEx v8	Artery Tibial	ENSG00000198182	ZNF607	798	0.029667
GTEx v8	Artery Tibial	ENSG00000185792	NLRP9	178	3.81289e-05
GTEx v8	Artery Tibial	ENSG00000083807	SLC27A5	224	0.51238
GTEx v8	Artery Tibial	ENSG00000099326	MZF1	224	0.800541
GTEx v8	Artery Tibial	ENSG00000119574	ZBTB45	224	0.132334
GTEx v8	Artery Tibial	ENSG00000130724	CHMP2A	224	0.917811
GTEx v8	Artery Tibial	ENSG00000171574	ZNF584	224	0.00046747
GTEx v8	Artery Tibial	ENSG00000101306	MYLK2	720	2.64139e-20
GTEx v8	Artery Tibial	ENSG00000149531	FRG1B	143	0.955988
GTEx v8	Artery Tibial	ENSG00000180383	DEFB124	492	0.0362677
GTEx v8	Artery Tibial	ENSG00000101337	TM9SF4	719	0.020758
GTEx v8	Artery Tibial	ENSG00000101350	KIF3B	660	0.000127385
GTEx v8	Artery Tibial	ENSG00000088305	DNMT3B	568	0.0326594
GTEx v8	Artery Tibial	ENSG00000149600	COMMD7	568	3.51515e-05
GTEx v8	Artery Tibial	ENSG00000215529	EFCAB8	568	0.0350112
GTEx v8	Artery Tibial	ENSG00000101017	CD40	134	0.992447
GTEx v8	Artery Tibial	ENSG00000124207	CSE1L	614	0.00014783
GTEx v8	Artery Tibial	ENSG00000158445	KCNB1	614	0.755578
GTEx v8	Artery Tibial	ENSG00000020256	ZFP64	659	0.507793
GTEx v8	Artery Tibial	ENSG00000130702	LAMA5	239	0.0684118
GTEx v8	Artery Tibial	ENSG00000149679	CABLES2	239	0.882336
GTEx v8	Artery Tibial	ENSG00000203896	LIME1	158	0.187428
GTEx v8	Artery Tibial	ENSG00000258366	RTEL1	158	0.329521
GTEx v8	Artery Tibial	ENSG00000141956	PRDM15	92	0.173775
GTEx v8	Artery Tibial	ENSG00000157617	C2CD2	92	0.617886
GTEx v8	Artery Tibial	ENSG00000160256	FAM207A	254	0.777804
GTEx v8	Artery Tibial	ENSG00000100034	PPM1F	54	0.866164
GTEx v8	Artery Tibial	ENSG00000100380	ST13	1349	0.0549656
GTEx v8	Artery Tibial	ENSG00000100395	L3MBTL2	1853	8.6591e-05
GTEx v8	Artery Tibial	ENSG00000100412	ACO2	1967	2.39072e-05
GTEx v8	Artery Tibial	ENSG00000100413	POLR3H	1967	0.000330671
GTEx v8	Artery Tibial	ENSG00000100417	PMM1	1967	1.73627e-07
GTEx v8	Artery Tibial	ENSG00000100418	DESI1	1967	0.000406927
GTEx v8	Artery Tibial	ENSG00000128285	MCHR1	1106	0.0168083
GTEx v8	Artery Tibial	ENSG00000172346	CSDC2	1967	0.00662341
GTEx v8	Artery Tibial	ENSG00000196236	XPNPEP3	1349	5.7208e-13
GTEx v8	Artery Tibial	ENSG00000196419	XRCC6	1967	0.0136643
GTEx v8	Artery Tibial	ENSG00000100138	NHP2L1	1953	3.70207e-05
GTEx v8	Artery Tibial	ENSG00000167077	MEI1	1941	3.04018e-08
GTEx v8	Artery Tibial	ENSG00000100147	CCDC134	1786	0.00716327
GTEx v8	Artery Tibial	ENSG00000183066	WBP2NL	1663	3.03606e-08
GTEx v8	Artery Tibial	ENSG00000198951	NAGA	1564	1.76338e-12
GTEx v8	Artery Tibial	ENSG00000177096	FAM109B	1557	0.000315908
GTEx v8	Artery Tibial	ENSG00000183172	SMDT1	1553	3.72388e-15
GTEx v8	Artery Tibial	ENSG00000184983	NDUFA6	1546	4.38393e-15
GTEx v8	Artery Tibial	ENSG00000100197	CYP2D6	1501	2.12392e-12
GTEx v8	Artery Tibial	ENSG00000067992	PDK3	145	0.975003
GTEx v8	Artery Tibial	ENSG00000101868	POLA1	145	0.319292
GTEx v8	Artery Tibial	ENSG00000102230	PCYT1B	145	0.178796
GTEx v8	Artery Tibial	ENSG00000155008	APOOL	394	0.185597
GTEx v8	Artery Tibial	ENSG00000156531	PHF6	43	0.753599
GTEx v8	Artery Tibial	ENSG00000129675	ARHGEF6	35	0.391895
eQTLGen	Blood	ENSG00000049245	VAMP3	211	0.984913
eQTLGen	Blood	ENSG00000049246	PER3	209	2.81005e-05
eQTLGen	Blood	ENSG00000049247	UTS2	206	2.59108e-05
eQTLGen	Blood	ENSG00000049249	TNFRSF9	211	1.7319e-05
eQTLGen	Blood	ENSG00000171735	CAMTA1	211	6.79582e-06
eQTLGen	Blood	ENSG00000116771	AGMAT	287	0.000495509
eQTLGen	Blood	ENSG00000116786	PLEKHM2	286	2.96902e-06
eQTLGen	Blood	ENSG00000132906	CASP9	287	0.000317496
eQTLGen	Blood	ENSG00000162461	SLC25A34	287	8.42424e-07
eQTLGen	Blood	ENSG00000197312	DDI2	284	0.635193
eQTLGen	Blood	ENSG00000121775	TMEM39B	118	0.933723
eQTLGen	Blood	ENSG00000134668	SPOCD1	118	0.122711
eQTLGen	Blood	ENSG00000162517	PEF1	118	0.029106
eQTLGen	Blood	ENSG00000116514	RNF19B	167	0.985431
eQTLGen	Blood	ENSG00000134686	PHC2	167	9.03449e-05
eQTLGen	Blood	ENSG00000160094	ZNF362	167	0.000253592
eQTLGen	Blood	ENSG00000184389	A3GALT2	166	0.000218257
eQTLGen	Blood	ENSG00000054118	THRAP3	249	0.00377241
eQTLGen	Blood	ENSG00000116871	MAP7D1	249	4.32731e-09
eQTLGen	Blood	ENSG00000183386	FHL3	132	0.00323957
eQTLGen	Blood	ENSG00000066136	NFYC	76	3.34321e-05
eQTLGen	Blood	ENSG00000117016	RIMS3	76	0.000107595
eQTLGen	Blood	ENSG00000131238	PPT1	76	0.16024
eQTLGen	Blood	ENSG00000164002	EXO5	71	2.05559e-07
eQTLGen	Blood	ENSG00000187815	ZFP69	71	2.05558e-07
eQTLGen	Blood	ENSG00000162366	PDZK1IP1	81	0.98312
eQTLGen	Blood	ENSG00000162367	TAL1	81	0.296969
eQTLGen	Blood	ENSG00000162368	CMPK1	81	4.58208e-05
eQTLGen	Blood	ENSG00000172456	FGGY	40	0.986475
eQTLGen	Blood	ENSG00000177606	JUN	40	0.782802
eQTLGen	Blood	ENSG00000184292	TACSTD2	40	1.97551e-06
eQTLGen	Blood	ENSG00000132849	INADL	90	0.00464323
eQTLGen	Blood	ENSG00000240563	L1TD1	90	0.00463723
eQTLGen	Blood	ENSG00000116678	LEPR	473	6.02082e-05
eQTLGen	Blood	ENSG00000118473	SGIP1	680	0.00574051
eQTLGen	Blood	ENSG00000152760	TCTEX1D1	680	5.11018e-05
eQTLGen	Blood	ENSG00000213625	LEPROT	469	0.000111007
eQTLGen	Blood	ENSG00000198160	MIER1	524	5.34803e-06
eQTLGen	Blood	ENSG00000116704	SLC35D1	409	9.24599e-10
eQTLGen	Blood	ENSG00000162594	IL23R	207	0.939808
eQTLGen	Blood	ENSG00000172260	NEGR1	1403	0.994856
eQTLGen	Blood	ENSG00000254685	FPGT	753	4.12637e-17
eQTLGen	Blood	ENSG00000116791	CRYZ	60	0.99609
eQTLGen	Blood	ENSG00000122420	PTGFR	786	0.789215
eQTLGen	Blood	ENSG00000142892	PIGK	739	1.77534e-06
eQTLGen	Blood	ENSG00000154027	AK5	787	1.74604e-06
eQTLGen	Blood	ENSG00000162613	FUBP1	787	0.0579839
eQTLGen	Blood	ENSG00000162614	NEXN	787	1.17e-06
eQTLGen	Blood	ENSG00000117226	GBP3	1501	2.46504e-08
eQTLGen	Blood	ENSG00000137944	CCBL2	1478	2.78166e-10
eQTLGen	Blood	ENSG00000137947	GTF2B	1501	2.31404e-10
eQTLGen	Blood	ENSG00000162654	GBP4	1496	1.15468e-07
eQTLGen	Blood	ENSG00000197147	LRRC8B	1185	2.53961e-05
eQTLGen	Blood	ENSG00000117569	PTBP2	1697	1.51161e-09
eQTLGen	Blood	ENSG00000188641	DPYD	460	0.000183239
eQTLGen	Blood	ENSG00000162631	NTNG1	474	3.47026e-14
eQTLGen	Blood	ENSG00000198890	PRMT6	474	2.99154e-11
eQTLGen	Blood	ENSG00000116830	TTF2	408	2.69487e-07
eQTLGen	Blood	ENSG00000134256	CD101	408	5.68091e-10
eQTLGen	Blood	ENSG00000183508	FAM46C	408	0.486222
eQTLGen	Blood	ENSG00000198162	MAN1A2	408	0.943879
eQTLGen	Blood	ENSG00000014914	MTMR11	433	0.080883
eQTLGen	Blood	ENSG00000143369	ECM1	433	9.83742e-05
eQTLGen	Blood	ENSG00000143374	TARS2	433	0.27927
eQTLGen	Blood	ENSG00000143382	ADAMTSL4	422	9.46944e-06
eQTLGen	Blood	ENSG00000143384	MCL1	433	1.54965e-05
eQTLGen	Blood	ENSG00000143387	CTSK	481	3.4916e-05
eQTLGen	Blood	ENSG00000143401	ANP32E	433	6.6801e-06
eQTLGen	Blood	ENSG00000143409	FAM63A	494	2.81298e-05
eQTLGen	Blood	ENSG00000143437	ARNT	493	3.30737e-05
eQTLGen	Blood	ENSG00000143457	GOLPH3L	433	0.000482678
eQTLGen	Blood	ENSG00000163125	RPRD2	431	0.910812
eQTLGen	Blood	ENSG00000163131	CTSS	433	3.45965e-05
eQTLGen	Blood	ENSG00000163141	BNIPL	494	9.80931e-06
eQTLGen	Blood	ENSG00000163156	SCNM1	479	2.87787e-05
eQTLGen	Blood	ENSG00000187145	MRPS21	431	0.0128644
eQTLGen	Blood	ENSG00000197622	CDC42SE1	482	0.00978966
eQTLGen	Blood	ENSG00000213190	MLLT11	494	0.261451
eQTLGen	Blood	ENSG00000143390	RFX5	395	0.938402
eQTLGen	Blood	ENSG00000159445	THEM4	61	0.000212089
eQTLGen	Blood	ENSG00000182134	TDRKH	61	2.05279e-05
eQTLGen	Blood	ENSG00000213171	LINGO4	61	0.000100243
eQTLGen	Blood	ENSG00000143515	ATP8B2	192	0.000989647
eQTLGen	Blood	ENSG00000143549	TPM3	192	0.000885253
eQTLGen	Blood	ENSG00000143569	UBAP2L	192	0.000265467
eQTLGen	Blood	ENSG00000143570	SLC39A1	192	0.00455902
eQTLGen	Blood	ENSG00000143575	HAX1	192	0.153545
eQTLGen	Blood	ENSG00000143595	AQP10	192	0.915908
eQTLGen	Blood	ENSG00000160679	CHTOP	192	0.00121398
eQTLGen	Blood	ENSG00000163221	S100A12	192	0.674687
eQTLGen	Blood	ENSG00000189171	S100A13	187	0.000113732
eQTLGen	Blood	ENSG00000143157	POGK	251	0.00788783
eQTLGen	Blood	ENSG00000152382	TADA1	248	1.00622e-06
eQTLGen	Blood	ENSG00000076321	KLHL20	1297	3.02994e-05
eQTLGen	Blood	ENSG00000117592	PRDX6	960	9.31266e-05
eQTLGen	Blood	ENSG00000117593	DARS2	1297	0.000166036
eQTLGen	Blood	ENSG00000117601	SERPINC1	1294	0.000168079
eQTLGen	Blood	ENSG00000135870	RC3H1	1277	0.000162458
eQTLGen	Blood	ENSG00000152061	RABGAP1L	1197	0.00011364
eQTLGen	Blood	ENSG00000235750	KIAA0040	663	0.000151865
eQTLGen	Blood	ENSG00000116698	SMG7	37	0.00228198
eQTLGen	Blood	ENSG00000143333	RGS16	37	8.26492e-05
eQTLGen	Blood	ENSG00000150681	RGS18	1049	2.66146e-09
eQTLGen	Blood	ENSG00000151414	NEK7	1563	4.77046e-06
eQTLGen	Blood	ENSG00000213047	DENND1B	1563	1.34996e-07
eQTLGen	Blood	ENSG00000163431	LMOD1	201	6.42235e-08
eQTLGen	Blood	ENSG00000176393	RNPEP	201	5.26888e-08
eQTLGen	Blood	ENSG00000198700	IPO9	201	0.00728079
eQTLGen	Blood	ENSG00000198892	SHISA4	201	2.41703e-08
eQTLGen	Blood	ENSG00000133059	DSTYK	10	0.000134929
eQTLGen	Blood	ENSG00000163545	NUAK2	10	0.999926
eQTLGen	Blood	ENSG00000117595	IRF6	338	2.7413e-05
eQTLGen	Blood	ENSG00000117597	DIEXF	334	2.85867e-05
eQTLGen	Blood	ENSG00000143799	PARP1	274	5.6575e-05
eQTLGen	Blood	ENSG00000143811	PYCR2	274	0.0311039
eQTLGen	Blood	ENSG00000163050	ADCK3	270	0.104907
eQTLGen	Blood	ENSG00000182827	ACBD3	274	0.961747
eQTLGen	Blood	ENSG00000183814	LIN9	274	0.00724026
eQTLGen	Blood	ENSG00000196187	TMEM63A	274	0.00209657
eQTLGen	Blood	ENSG00000163041	H3F3A	251	0.212389
eQTLGen	Blood	ENSG00000143641	GALNT2	170	0.669444
eQTLGen	Blood	ENSG00000054282	SDCCAG8	237	9.00333e-08
eQTLGen	Blood	ENSG00000117020	AKT3	240	7.28618e-05
eQTLGen	Blood	ENSG00000143702	CEP170	237	1.60746e-05
eQTLGen	Blood	ENSG00000119787	ATL2	132	0.000601969
eQTLGen	Blood	ENSG00000138061	CYP1B1	132	0.000178606
eQTLGen	Blood	ENSG00000143891	GALM	132	0.993683
eQTLGen	Blood	ENSG00000057935	MTA3	1315	0.000225179
eQTLGen	Blood	ENSG00000115944	COX7A2L	1305	1.49911e-11
eQTLGen	Blood	ENSG00000143924	EML4	1315	3.49616e-12
eQTLGen	Blood	ENSG00000162881	OXER1	1315	3.82862e-11
eQTLGen	Blood	ENSG00000162882	HAAO	1315	0.262434
eQTLGen	Blood	ENSG00000152527	PLEKHH2	763	0.000219759
eQTLGen	Blood	ENSG00000138095	LRPPRC	281	0.977557
eQTLGen	Blood	ENSG00000116062	MSH6	230	0.000243301
eQTLGen	Blood	ENSG00000162869	PPP1R21	243	0.000140616
eQTLGen	Blood	ENSG00000170802	FOXN2	230	7.57358e-05
eQTLGen	Blood	ENSG00000243244	STON1	243	0.000260394
eQTLGen	Blood	ENSG00000170634	ACYP2	184	0.831621
eQTLGen	Blood	ENSG00000028116	VRK2	233	4.09897e-07
eQTLGen	Blood	ENSG00000014641	MDH1	1337	2.639e-10
eQTLGen	Blood	ENSG00000115504	EHBP1	912	0.000784308
eQTLGen	Blood	ENSG00000115507	OTX1	1203	4.35031e-05
eQTLGen	Blood	ENSG00000143951	WDPCP	1365	2.49534e-10
eQTLGen	Blood	ENSG00000143952	VPS54	1337	4.59442e-10
eQTLGen	Blood	ENSG00000169764	UGP2	1398	4.69259e-06
eQTLGen	Blood	ENSG00000197329	PELI1	1382	0.504303
eQTLGen	Blood	ENSG00000119862	LGALSL	932	0.452931
eQTLGen	Blood	ENSG00000143995	MEIS1	715	2.09686e-13
eQTLGen	Blood	ENSG00000065911	MTHFD2	684	2.43848e-05
eQTLGen	Blood	ENSG00000114956	DGUOK	624	1.40258e-05
eQTLGen	Blood	ENSG00000116127	ALMS1	636	0.507449
eQTLGen	Blood	ENSG00000124356	STAMBP	636	5.97656e-05
eQTLGen	Blood	ENSG00000135617	PRADC1	624	0.109307
eQTLGen	Blood	ENSG00000135624	CCT7	636	0.0016012
eQTLGen	Blood	ENSG00000135631	RAB11FIP5	636	0.000245866
eQTLGen	Blood	ENSG00000144034	TPRKB	636	0.137724
eQTLGen	Blood	ENSG00000144048	DUSP11	636	0.631309
eQTLGen	Blood	ENSG00000163013	FBXO41	624	0.000119611
eQTLGen	Blood	ENSG00000163017	ACTG2	636	4.40911e-05
eQTLGen	Blood	ENSG00000204843	DCTN1	661	0.129514
eQTLGen	Blood	ENSG00000075568	TMEM131	335	0.0575459
eQTLGen	Blood	ENSG00000114988	LMAN2L	84	0.254219
eQTLGen	Blood	ENSG00000115073	ACTR1B	341	2.00799e-07
eQTLGen	Blood	ENSG00000115085	ZAP70	341	0.947751
eQTLGen	Blood	ENSG00000135976	ANKRD36	335	0.000208453
eQTLGen	Blood	ENSG00000144199	FAHD2B	284	1.71972e-08
eQTLGen	Blood	ENSG00000158158	CNNM4	154	0.000452516
eQTLGen	Blood	ENSG00000168763	CNNM3	198	0.00706309
eQTLGen	Blood	ENSG00000135945	REV1	64	0.97721
eQTLGen	Blood	ENSG00000135951	TSGA10	64	0.0171676
eQTLGen	Blood	ENSG00000144182	LIPT1	64	0.0172128
eQTLGen	Blood	ENSG00000144214	LYG1	64	0.976396
eQTLGen	Blood	ENSG00000144218	AFF3	63	0.104968
eQTLGen	Blood	ENSG00000241962	C2orf15	64	0.976656
eQTLGen	Blood	ENSG00000115084	SLC35F5	334	0.00157803
eQTLGen	Blood	ENSG00000125618	PAX8	334	4.88008e-29
eQTLGen	Blood	ENSG00000125637	PSD4	334	3.19959e-27
eQTLGen	Blood	ENSG00000136689	IL1RN	334	4.84293e-11
eQTLGen	Blood	ENSG00000144134	RABL2A	325	1.03494e-15
eQTLGen	Blood	ENSG00000144136	SLC20A1	334	1.53522e-14
eQTLGen	Blood	ENSG00000088205	DDX18	352	0.709309
eQTLGen	Blood	ENSG00000125629	INSIG2	357	0.000609893
eQTLGen	Blood	ENSG00000019169	MARCO	79	0.00027435
eQTLGen	Blood	ENSG00000150540	HNMT	989	5.22204e-07
eQTLGen	Blood	ENSG00000075884	ARHGAP15	270	0.188643
eQTLGen	Blood	ENSG00000115947	ORC4	465	4.34579e-05
eQTLGen	Blood	ENSG00000121989	ACVR2A	472	1.96285e-06
eQTLGen	Blood	ENSG00000144283	PKP4	1389	9.3497e-12
eQTLGen	Blood	ENSG00000196151	WDSUB1	1754	1.89141e-10
eQTLGen	Blood	ENSG00000123636	BAZ2B	1300	0.289846
eQTLGen	Blood	ENSG00000054219	LY75	881	1.51305e-08
eQTLGen	Blood	ENSG00000136536	2007-03-01	897	4.12008e-08
eQTLGen	Blood	ENSG00000241399	CD302	879	6.91973e-08
eQTLGen	Blood	ENSG00000115233	PSMD14	444	0.0177181
eQTLGen	Blood	ENSG00000136560	TANK	452	0.0818574
eQTLGen	Blood	ENSG00000071967	CYBRD1	559	3.85799e-07
eQTLGen	Blood	ENSG00000077380	DYNC1I2	838	0.907385
eQTLGen	Blood	ENSG00000115827	DCAF17	559	0.000765774
eQTLGen	Blood	ENSG00000115840	SLC25A12	895	0.907385
eQTLGen	Blood	ENSG00000128708	HAT1	895	0.0804124
eQTLGen	Blood	ENSG00000152256	PDK1	895	0.000814733
eQTLGen	Blood	ENSG00000172878	METAP1D	880	0.000177586
eQTLGen	Blood	ENSG00000128656	CHN1	251	1.9634e-05
eQTLGen	Blood	ENSG00000154518	ATP5G3	251	0.525367
eQTLGen	Blood	ENSG00000018510	AGPS	324	3.69945e-06
eQTLGen	Blood	ENSG00000196659	TTC30B	322	0.439536
eQTLGen	Blood	ENSG00000197557	TTC30A	324	0.588346
eQTLGen	Blood	ENSG00000065413	ANKRD44	739	1.22527e-05
eQTLGen	Blood	ENSG00000115520	COQ10B	743	1.37121e-10
eQTLGen	Blood	ENSG00000115524	SF3B1	743	1.80042e-05
eQTLGen	Blood	ENSG00000115541	HSPE1	704	9.49636e-05
eQTLGen	Blood	ENSG00000115896	PLCL1	739	0.871596
eQTLGen	Blood	ENSG00000119041	GTF3C3	449	0.0298729
eQTLGen	Blood	ENSG00000162944	RFTN2	742	5.96361e-10
eQTLGen	Blood	ENSG00000197121	PGAP1	500	4.33257e-06
eQTLGen	Blood	ENSG00000247626	MARS2	739	0.418419
eQTLGen	Blood	ENSG00000119042	SATB2	498	2.90375e-06
eQTLGen	Blood	ENSG00000162972	C2orf47	499	0.00143486
eQTLGen	Blood	ENSG00000196141	SPATS2L	502	5.05663e-08
eQTLGen	Blood	ENSG00000226124	FTCDNL1	477	5.09373e-06
eQTLGen	Blood	ENSG00000055044	NOP58	550	1.36147e-08
eQTLGen	Blood	ENSG00000138380	CARF	597	1.38788e-08
eQTLGen	Blood	ENSG00000138439	FAM117B	600	0.729516
eQTLGen	Blood	ENSG00000163596	ICA1L	602	9.76811e-07
eQTLGen	Blood	ENSG00000204217	BMPR2	602	1.16699e-08
eQTLGen	Blood	ENSG00000118263	KLF7	117	0.747113
eQTLGen	Blood	ENSG00000144401	METTL21A	115	1.65567e-06
eQTLGen	Blood	ENSG00000138376	BARD1	451	0.000452875
eQTLGen	Blood	ENSG00000116106	EPHA4	321	2.61999e-05
eQTLGen	Blood	ENSG00000065802	ASB1	701	3.62933e-09
eQTLGen	Blood	ENSG00000144485	HES6	701	5.90732e-08
eQTLGen	Blood	ENSG00000168427	KLHL30	701	0.0171805
eQTLGen	Blood	ENSG00000178752	FAM132B	673	3.07401e-09
eQTLGen	Blood	ENSG00000186235	AC016757.3	685	4.7942e-11
eQTLGen	Blood	ENSG00000204104	TRAF3IP1	701	1.5512e-11
eQTLGen	Blood	ENSG00000144504	ANKMY1	216	4.90048e-06
eQTLGen	Blood	ENSG00000168385	2002-09-01	216	0.000142966
eQTLGen	Blood	ENSG00000180902	D2HGDH	185	0.967879
eQTLGen	Blood	ENSG00000157020	SEC13	328	0.955595
eQTLGen	Blood	ENSG00000197548	ATG7	693	6.37909e-17
eQTLGen	Blood	ENSG00000254999	BRK1	175	0.582943
eQTLGen	Blood	ENSG00000144560	VGLL4	500	0.00486243
eQTLGen	Blood	ENSG00000114166	KAT2B	1699	3.32692e-06
eQTLGen	Blood	ENSG00000129810	SGOL1	1706	0.342197
eQTLGen	Blood	ENSG00000163576	EFHB	1699	3.27828e-06
eQTLGen	Blood	ENSG00000011198	ABHD5	1334	1.1378e-09
eQTLGen	Blood	ENSG00000114812	VIPR1	614	1.97136e-11
eQTLGen	Blood	ENSG00000114857	NKTR	721	1.36994e-10
eQTLGen	Blood	ENSG00000144647	POMGNT2	1303	2.72102e-10
eQTLGen	Blood	ENSG00000144648	ACKR2	1050	1.26271e-06
eQTLGen	Blood	ENSG00000160746	ANO10	1303	7.4009e-05
eQTLGen	Blood	ENSG00000163788	SNRK	1330	5.33079e-12
eQTLGen	Blood	ENSG00000181061	HIGD1A	904	0.000625423
eQTLGen	Blood	ENSG00000182606	TRAK1	186	0.85835
eQTLGen	Blood	ENSG00000244607	CCDC13	865	2.45787e-06
eQTLGen	Blood	ENSG00000196345	ZKSCAN7	653	4.43707e-06
eQTLGen	Blood	ENSG00000196653	ZNF502	488	7.03021e-08
eQTLGen	Blood	ENSG00000008300	CELSR3	686	3.16231e-11
eQTLGen	Blood	ENSG00000010256	UQCRC1	628	6.88296e-10
eQTLGen	Blood	ENSG00000068745	IP6K2	729	2.22578e-13
eQTLGen	Blood	ENSG00000114268	PFKFB4	624	3.14162e-13
eQTLGen	Blood	ENSG00000114270	COL7A1	645	1.08659e-07
eQTLGen	Blood	ENSG00000114302	PRKAR2A	778	1.13069e-09
eQTLGen	Blood	ENSG00000114316	USP4	1165	0.00212479
eQTLGen	Blood	ENSG00000145020	AMT	1235	0.000531913
eQTLGen	Blood	ENSG00000145022	TCTA	1231	2.69736e-10
eQTLGen	Blood	ENSG00000145029	NICN1	1242	1.9221e-09
eQTLGen	Blood	ENSG00000164048	ZNF589	448	6.33161e-11
eQTLGen	Blood	ENSG00000164050	PLXNB1	545	0.00747441
eQTLGen	Blood	ENSG00000164053	ATRIP	562	1.90345e-10
eQTLGen	Blood	ENSG00000164054	SHISA5	589	1.90312e-10
eQTLGen	Blood	ENSG00000172037	LAMB2	1006	8.15534e-12
eQTLGen	Blood	ENSG00000172046	USP19	973	0.165801
eQTLGen	Blood	ENSG00000172053	QARS	966	0.00238393
eQTLGen	Blood	ENSG00000172113	NME6	468	3.4439e-13
eQTLGen	Blood	ENSG00000173402	DAG1	1330	5.73313e-16
eQTLGen	Blood	ENSG00000177352	CCDC71	1022	0.0021974
eQTLGen	Blood	ENSG00000177479	ARIH2	876	1.21615e-10
eQTLGen	Blood	ENSG00000178035	IMPDH2	938	1.52207e-08
eQTLGen	Blood	ENSG00000178057	NDUFAF3	910	2.93363e-12
eQTLGen	Blood	ENSG00000178149	DALRD3	905	3.13391e-12
eQTLGen	Blood	ENSG00000178252	WDR6	927	0.769694
eQTLGen	Blood	ENSG00000178467	P4HTM	913	1.44181e-10
eQTLGen	Blood	ENSG00000185909	KLHDC8B	1062	4.0703e-12
eQTLGen	Blood	ENSG00000188315	C3orf62	1115	0.00135898
eQTLGen	Blood	ENSG00000198218	QRICH1	963	2.73851e-13
eQTLGen	Blood	ENSG00000213672	NCKIPSD	707	7.81977e-11
eQTLGen	Blood	ENSG00000213689	TREX1	552	2.75877e-13
eQTLGen	Blood	ENSG00000225697	SLC26A6	672	1.37098e-11
eQTLGen	Blood	ENSG00000229453	SPINK8	468	6.50271e-10
eQTLGen	Blood	ENSG00000232112	TMA7	526	6.69109e-08
eQTLGen	Blood	ENSG00000233276	GPX1	1188	3.62471e-13
eQTLGen	Blood	ENSG00000164061	BSN	1373	0.000197823
eQTLGen	Blood	ENSG00000164062	APEH	1381	1.31228e-12
eQTLGen	Blood	ENSG00000173531	MST1	1316	0.0043095
eQTLGen	Blood	ENSG00000164068	RNF123	1400	0.000448946
eQTLGen	Blood	ENSG00000185614	FAM212A	1429	0.191586
eQTLGen	Blood	ENSG00000182179	UBA7	1455	0.91707
eQTLGen	Blood	ENSG00000164078	MST1R	1500	0.0502594
eQTLGen	Blood	ENSG00000164077	MON1A	1548	9.29184e-16
eQTLGen	Blood	ENSG00000004534	RBM6	1570	0.906484
eQTLGen	Blood	ENSG00000114353	GNAI2	1679	1.17295e-10
eQTLGen	Blood	ENSG00000214706	IFRD2	1699	7.20193e-09
eQTLGen	Blood	ENSG00000186792	HYAL3	1673	0.000397119
eQTLGen	Blood	ENSG00000243477	NAT6	1702	1.83534e-15
eQTLGen	Blood	ENSG00000114383	TUSC2	1708	1.53115e-10
eQTLGen	Blood	ENSG00000068028	RASSF1	1713	6.12353e-14
eQTLGen	Blood	ENSG00000114388	NPRL2	1625	0.000376533
eQTLGen	Blood	ENSG00000114395	CYB561D2	1695	1.64973e-07
eQTLGen	Blood	ENSG00000126062	TMEM115	1717	0.000453518
eQTLGen	Blood	ENSG00000007402	CACNA2D2	1713	8.12116e-16
eQTLGen	Blood	ENSG00000088543	C3orf18	1717	3.49891e-09
eQTLGen	Blood	ENSG00000114735	HEMK1	1723	8.31089e-16
eQTLGen	Blood	ENSG00000114738	MAPKAPK3	1719	4.4847e-09
eQTLGen	Blood	ENSG00000088538	DOCK3	1597	1.32246e-08
eQTLGen	Blood	ENSG00000145050	MANF	1345	0.0361578
eQTLGen	Blood	ENSG00000179837	RBM15B	1338	7.87385e-09
eQTLGen	Blood	ENSG00000164080	RAD54L2	1122	0.0492606
eQTLGen	Blood	ENSG00000164081	TEX264	1040	0.608839
eQTLGen	Blood	ENSG00000164082	GRM2	1022	0.00274426
eQTLGen	Blood	ENSG00000164088	PPM1M	444	0.997846
eQTLGen	Blood	ENSG00000168237	GLYCTK	400	0.502795
eQTLGen	Blood	ENSG00000168268	NT5DC2	219	8.73007e-06
eQTLGen	Blood	ENSG00000055955	ITIH4	55	0.181488
eQTLGen	Blood	ENSG00000144746	ARL6IP5	67	2.50523e-06
eQTLGen	Blood	ENSG00000144747	TMF1	67	6.95798e-05
eQTLGen	Blood	ENSG00000163378	EOGT	66	2.07404e-06
eQTLGen	Blood	ENSG00000163412	EIF4E3	598	1.11742e-05
eQTLGen	Blood	ENSG00000163421	PROK2	598	6.69859e-06
eQTLGen	Blood	ENSG00000170837	GPR27	598	7.56472e-07
eQTLGen	Blood	ENSG00000175161	CADM2	1058	6.5096e-05
eQTLGen	Blood	ENSG00000083937	CHMP2B	326	7.80749e-06
eQTLGen	Blood	ENSG00000163320	CGGBP1	305	0.35606
eQTLGen	Blood	ENSG00000114439	BBX	890	0.498071
eQTLGen	Blood	ENSG00000114446	IFT57	938	0.00120925
eQTLGen	Blood	ENSG00000114455	HHLA2	938	0.404606
eQTLGen	Blood	ENSG00000144821	MYH15	878	0.841042
eQTLGen	Blood	ENSG00000163507	KIAA1524	938	1.83177e-07
eQTLGen	Blood	ENSG00000163519	TRAT1	924	9.58803e-07
eQTLGen	Blood	ENSG00000196776	CD47	938	0.0356876
eQTLGen	Blood	ENSG00000198919	DZIP3	938	0.539585
eQTLGen	Blood	ENSG00000017260	ATP2C1	424	3.98354e-05
eQTLGen	Blood	ENSG00000034533	ASTE1	424	4.36203e-05
eQTLGen	Blood	ENSG00000129055	ANAPC13	86	0.000364491
eQTLGen	Blood	ENSG00000154928	EPHB1	86	1.76676e-05
eQTLGen	Blood	ENSG00000182923	CEP63	86	2.30516e-05
eQTLGen	Blood	ENSG00000152580	IGSF10	605	0.0209373
eQTLGen	Blood	ENSG00000169313	P2RY12	612	0.000999008
eQTLGen	Blood	ENSG00000174944	P2RY14	612	0.572845
eQTLGen	Blood	ENSG00000174946	GPR171	612	0.359783
eQTLGen	Blood	ENSG00000181631	P2RY13	612	3.53563e-05
eQTLGen	Blood	ENSG00000152601	MBNL1	227	0.292814
eQTLGen	Blood	ENSG00000114805	PLCH1	957	0.00450533
eQTLGen	Blood	ENSG00000163655	GMPS	904	0.000223486
eQTLGen	Blood	ENSG00000169282	KCNAB1	1039	0.010321
eQTLGen	Blood	ENSG00000169359	SLC33A1	910	2.42051e-05
eQTLGen	Blood	ENSG00000174928	C3orf33	974	6.94613e-12
eQTLGen	Blood	ENSG00000163660	CCNL1	68	3.29114e-07
eQTLGen	Blood	ENSG00000079257	LXN	635	1.94296e-05
eQTLGen	Blood	ENSG00000168827	GFM1	635	4.35673e-05
eQTLGen	Blood	ENSG00000174891	RSRC1	625	0.00472263
eQTLGen	Blood	ENSG00000178053	MLF1	625	0.00654027
eQTLGen	Blood	ENSG00000136603	SKIL	499	0.158216
eQTLGen	Blood	ENSG00000163577	EIF5A2	500	0.00751008
eQTLGen	Blood	ENSG00000163584	RPL22L1	491	0.105642
eQTLGen	Blood	ENSG00000173890	GPR160	414	1.07733e-05
eQTLGen	Blood	ENSG00000171109	MFN1	431	0.600269
eQTLGen	Blood	ENSG00000114416	FXR1	763	0.00160888
eQTLGen	Blood	ENSG00000073803	MAP3K13	747	0.0309051
eQTLGen	Blood	ENSG00000113790	EHHADH	749	0.0403731
eQTLGen	Blood	ENSG00000156931	VPS8	749	2.88691e-06
eQTLGen	Blood	ENSG00000163945	UVSSA	55	0.00101306
eQTLGen	Blood	ENSG00000179979	CRIPAK	55	0.00101306
eQTLGen	Blood	ENSG00000002549	LAP3	1178	5.98745e-10
eQTLGen	Blood	ENSG00000118579	MED28	1178	4.07365e-10
eQTLGen	Blood	ENSG00000151552	QDPR	1178	3.21718e-09
eQTLGen	Blood	ENSG00000047662	FAM184B	1028	4.00504e-10
eQTLGen	Blood	ENSG00000163257	DCAF16	1041	4.72453e-08
eQTLGen	Blood	ENSG00000038210	PI4K2B	360	5.25338e-05
eQTLGen	Blood	ENSG00000053900	ANAPC4	361	1.03826e-05
eQTLGen	Blood	ENSG00000014824	SLC30A9	456	0.00241505
eQTLGen	Blood	ENSG00000109133	TMEM33	455	0.00014862
eQTLGen	Blood	ENSG00000182308	DCAF4L1	452	0.000744544
eQTLGen	Blood	ENSG00000188848	BEND4	453	0.39597
eQTLGen	Blood	ENSG00000151806	GUF1	559	0.00459152
eQTLGen	Blood	ENSG00000163281	GNPDA2	567	0.743814
eQTLGen	Blood	ENSG00000138756	BMP2K	449	2.28704e-05
eQTLGen	Blood	ENSG00000138772	ANXA3	166	1.70655e-05
eQTLGen	Blood	ENSG00000163297	ANTXR2	335	0.00011437
eQTLGen	Blood	ENSG00000138722	MMRN1	1096	0.0154348
eQTLGen	Blood	ENSG00000145335	SNCA	1096	3.9566e-14
eQTLGen	Blood	ENSG00000185477	GPRIN3	1096	0.236211
eQTLGen	Blood	ENSG00000138698	RAP1GDS1	625	0.00946939
eQTLGen	Blood	ENSG00000151247	EIF4E	622	0.259396
eQTLGen	Blood	ENSG00000164024	METAP1	625	2.24522e-06
eQTLGen	Blood	ENSG00000197894	ADH5	625	2.72809e-06
eQTLGen	Blood	ENSG00000138814	PPP3CA	1475	0.000757961
eQTLGen	Blood	ENSG00000145358	DDIT4L	844	3.95393e-08
eQTLGen	Blood	ENSG00000254531	AP001816.1	1773	8.15815e-20
eQTLGen	Blood	ENSG00000138821	SLC39A8	1137	5.19413e-20
eQTLGen	Blood	ENSG00000164039	BDH2	687	1.42936e-19
eQTLGen	Blood	ENSG00000138777	PPA2	708	4.88265e-11
eQTLGen	Blood	ENSG00000168769	TET2	708	2.21063e-06
eQTLGen	Blood	ENSG00000073331	ALPK1	182	5.67688e-09
eQTLGen	Blood	ENSG00000138658	C4orf21	179	1.90927e-08
eQTLGen	Blood	ENSG00000145365	TIFA	182	4.61278e-09
eQTLGen	Blood	ENSG00000174749	C4orf32	182	5.19638e-08
eQTLGen	Blood	ENSG00000071205	ARHGAP10	53	0.997321
eQTLGen	Blood	ENSG00000151623	NR3C2	53	0.996621
eQTLGen	Blood	ENSG00000052795	FNIP2	247	0.852148
eQTLGen	Blood	ENSG00000109756	RAPGEF2	244	0.430923
eQTLGen	Blood	ENSG00000164124	TMEM144	247	0.20975
eQTLGen	Blood	ENSG00000164125	FAM198B	247	0.499219
eQTLGen	Blood	ENSG00000171497	PPID	247	2.69485e-05
eQTLGen	Blood	ENSG00000171503	ETFDH	243	2.43395e-05
eQTLGen	Blood	ENSG00000145416	2001-03-01	216	2.09934e-07
eQTLGen	Blood	ENSG00000124275	MTRR	375	0.0112566
eQTLGen	Blood	ENSG00000170571	EMB	354	6.03409e-11
eQTLGen	Blood	ENSG00000068796	KIF2A	842	1.35454e-06
eQTLGen	Blood	ENSG00000086189	DIMT1	786	4.83854e-07
eQTLGen	Blood	ENSG00000086200	IPO11	1099	9.33713e-07
eQTLGen	Blood	ENSG00000186105	LRRC70	1202	0.00211191
eQTLGen	Blood	ENSG00000049883	PTCD2	236	0.000843402
eQTLGen	Blood	ENSG00000083312	TNPO1	235	0.752956
eQTLGen	Blood	ENSG00000157107	FCHO2	236	0.141384
eQTLGen	Blood	ENSG00000157111	TMEM171	236	0.263028
eQTLGen	Blood	ENSG00000081189	MEF2C	555	7.48873e-15
eQTLGen	Blood	ENSG00000145715	RASA1	185	0.788687
eQTLGen	Blood	ENSG00000113391	FAM172A	511	1.51587e-05
eQTLGen	Blood	ENSG00000145723	GIN1	1405	0.000467303
eQTLGen	Blood	ENSG00000145725	PPIP5K2	1360	0.0388352
eQTLGen	Blood	ENSG00000145730	PAM	1405	0.68783
eQTLGen	Blood	ENSG00000173930	SLCO4C1	1264	6.13938e-11
eQTLGen	Blood	ENSG00000181751	C5orf30	1405	0.000134416
eQTLGen	Blood	ENSG00000145743	FBXL17	911	6.55544e-10
eQTLGen	Blood	ENSG00000134986	NREP	147	0.0314926
eQTLGen	Blood	ENSG00000064652	SNX24	407	0.899979
eQTLGen	Blood	ENSG00000151292	CSNK1G3	408	0.685537
eQTLGen	Blood	ENSG00000205302	SNX2	408	0.000129469
eQTLGen	Blood	ENSG00000113658	SMAD5	491	2.35786e-09
eQTLGen	Blood	ENSG00000120708	TGFBI	491	2.32275e-15
eQTLGen	Blood	ENSG00000044115	CTNNA1	379	0.846949
eQTLGen	Blood	ENSG00000120725	SIL1	379	0.00745486
eQTLGen	Blood	ENSG00000120733	KDM3B	371	4.61015e-08
eQTLGen	Blood	ENSG00000170464	DNAJC18	379	5.04394e-09
eQTLGen	Blood	ENSG00000170469	SPATA24	378	6.41998e-08
eQTLGen	Blood	ENSG00000112855	HARS2	332	0.638056
eQTLGen	Blood	ENSG00000113068	PFDN1	332	0.00817798
eQTLGen	Blood	ENSG00000113070	HBEGF	332	0.978548
eQTLGen	Blood	ENSG00000113108	APBB3	332	0.000436538
eQTLGen	Blood	ENSG00000113119	TMCO6	332	0.340615
eQTLGen	Blood	ENSG00000113141	IK	332	0.610078
eQTLGen	Blood	ENSG00000120314	WDR55	332	0.62132
eQTLGen	Blood	ENSG00000120318	ARAP3	618	1.8228e-05
eQTLGen	Blood	ENSG00000131495	NDUFA2	324	0.696675
eQTLGen	Blood	ENSG00000146007	ZMAT2	332	0.474467
eQTLGen	Blood	ENSG00000170458	CD14	332	5.33257e-05
eQTLGen	Blood	ENSG00000176087	SLC35A4	332	9.27014e-05
eQTLGen	Blood	ENSG00000178913	TAF7	506	2.33022e-06
eQTLGen	Blood	ENSG00000213523	SRA1	332	0.528575
eQTLGen	Blood	ENSG00000156453	PCDH1	498	0.701557
eQTLGen	Blood	ENSG00000113555	PCDH12	311	0.000206846
eQTLGen	Blood	ENSG00000013561	RNF14	287	0.000165637
eQTLGen	Blood	ENSG00000113552	GNPDA1	286	0.000165637
eQTLGen	Blood	ENSG00000131507	NDFIP1	286	0.766769
eQTLGen	Blood	ENSG00000145817	YIPF5	1188	0.000116454
eQTLGen	Blood	ENSG00000113712	CSNK1A1	301	0.946191
eQTLGen	Blood	ENSG00000145882	PCYOX1L	301	0.000906075
eQTLGen	Blood	ENSG00000183111	ARHGEF37	301	0.945759
eQTLGen	Blood	ENSG00000037749	MFAP3	518	4.88074e-09
eQTLGen	Blood	ENSG00000055147	FAM114A2	518	3.67144e-15
eQTLGen	Blood	ENSG00000164574	GALNT10	518	2.32936e-14
eQTLGen	Blood	ENSG00000170271	FAXDC2	183	0.928841
eQTLGen	Blood	ENSG00000048162	NOP16	349	0.000557143
eQTLGen	Blood	ENSG00000051596	THOC3	164	0.0153056
eQTLGen	Blood	ENSG00000146066	HIGD2A	349	1.6125e-05
eQTLGen	Blood	ENSG00000175416	CLTB	351	1.27714e-06
eQTLGen	Blood	ENSG00000182230	FAM153B	350	5.43655e-06
eQTLGen	Blood	ENSG00000087206	UIMC1	312	0.833452
eQTLGen	Blood	ENSG00000113761	ZNF346	313	4.1509e-06
eQTLGen	Blood	ENSG00000160867	FGFR4	314	0.907107
eQTLGen	Blood	ENSG00000160883	HK3	314	1.71835e-06
eQTLGen	Blood	ENSG00000169230	PRELID1	309	0.000677001
eQTLGen	Blood	ENSG00000184840	TMED9	312	0.947224
eQTLGen	Blood	ENSG00000050748	MAPK9	237	0.258227
eQTLGen	Blood	ENSG00000113269	RNF130	234	1.68867e-05
eQTLGen	Blood	ENSG00000161011	SQSTM1	239	0.736622
eQTLGen	Blood	ENSG00000169045	HNRNPH1	237	0.383106
eQTLGen	Blood	ENSG00000176783	RUFY1	237	2.90178e-05
eQTLGen	Blood	ENSG00000197226	TBC1D9B	239	0.000256348
eQTLGen	Blood	ENSG00000096696	DSP	552	1.17629e-05
eQTLGen	Blood	ENSG00000124782	RREB1	549	2.07934e-05
eQTLGen	Blood	ENSG00000124783	SSR1	552	0.000107695
eQTLGen	Blood	ENSG00000124784	RIOK1	552	1.13517e-05
eQTLGen	Blood	ENSG00000168566	SNRNP48	552	0.00719112
eQTLGen	Blood	ENSG00000112137	PHACTR1	333	0.0140004
eQTLGen	Blood	ENSG00000145979	TBC1D7	343	0.00015894
eQTLGen	Blood	ENSG00000010704	HFE	2169	0.000359429
eQTLGen	Blood	ENSG00000026950	BTN3A1	2745	2.62499e-08
eQTLGen	Blood	ENSG00000079691	LRRC16A	1392	2.95944e-09
eQTLGen	Blood	ENSG00000111801	BTN3A3	2803	2.65158e-09
eQTLGen	Blood	ENSG00000112343	TRIM38	1977	1.03064e-09
eQTLGen	Blood	ENSG00000112763	BTN2A1	2830	9.60936e-10
eQTLGen	Blood	ENSG00000124508	BTN2A2	2711	1.01621e-09
eQTLGen	Blood	ENSG00000124564	SLC17A3	1818	3.65393e-09
eQTLGen	Blood	ENSG00000124693	HIST1H3B	2068	5.69985e-09
eQTLGen	Blood	ENSG00000146109	ABT1	2927	1.56673e-09
eQTLGen	Blood	ENSG00000158373	HIST1H2BD	2265	0.971504
eQTLGen	Blood	ENSG00000158406	HIST1H4H	2484	0.0043811
eQTLGen	Blood	ENSG00000168274	HIST1H2AE	2376	2.75009e-10
eQTLGen	Blood	ENSG00000180573	HIST1H2AC	2201	0.000234024
eQTLGen	Blood	ENSG00000180596	HIST1H2BC	2162	3.16439e-10
eQTLGen	Blood	ENSG00000181315	ZNF322	2780	6.00966e-09
eQTLGen	Blood	ENSG00000182952	HMGN4	2753	1.3241e-07
eQTLGen	Blood	ENSG00000186470	BTN3A2	2666	4.26937e-05
eQTLGen	Blood	ENSG00000187837	HIST1H1C	2102	5.1703e-09
eQTLGen	Blood	ENSG00000187990	HIST1H2BG	2364	5.15487e-10
eQTLGen	Blood	ENSG00000196966	HIST1H3E	2325	4.24382e-10
eQTLGen	Blood	ENSG00000197409	HIST1H3D	2191	2.65224e-10
eQTLGen	Blood	ENSG00000197459	HIST1H2BH	2424	7.52246e-07
eQTLGen	Blood	ENSG00000197846	HIST1H2BF	2345	0.00425063
eQTLGen	Blood	ENSG00000198518	HIST1H4E	2356	0.0604758
eQTLGen	Blood	ENSG00000124635	HIST1H2BJ	2616	0.0065035
eQTLGen	Blood	ENSG00000196787	HIST1H2AG	2733	9.73513e-09
eQTLGen	Blood	ENSG00000197903	HIST1H2BK	2757	0.00923614
eQTLGen	Blood	ENSG00000112812	PRSS16	2449	4.4948e-08
eQTLGen	Blood	ENSG00000124613	ZNF391	2268	7.56741e-06
eQTLGen	Blood	ENSG00000096654	ZNF184	2103	2.5371e-06
eQTLGen	Blood	ENSG00000197914	HIST1H4K	2000	2.11257e-07
eQTLGen	Blood	ENSG00000196331	HIST1H2BO	2519	3.91071e-06
eQTLGen	Blood	ENSG00000197279	ZNF165	2549	4.11386e-07
eQTLGen	Blood	ENSG00000196812	ZSCAN16	2544	3.41378e-07
eQTLGen	Blood	ENSG00000137185	ZSCAN9	2558	0.332517
eQTLGen	Blood	ENSG00000187626	ZKSCAN4	2570	1.15565e-06
eQTLGen	Blood	ENSG00000189134	NKAPL	2553	0.205168
eQTLGen	Blood	ENSG00000137338	PGBD1	2596	8.56412e-07
eQTLGen	Blood	ENSG00000189298	ZKSCAN3	2604	5.47106e-07
eQTLGen	Blood	ENSG00000158691	ZSCAN12	2648	4.31154e-06
eQTLGen	Blood	ENSG00000204713	TRIM27	4590	0.583477
eQTLGen	Blood	ENSG00000197935	ZNF311	4860	5.88108e-06
eQTLGen	Blood	ENSG00000204681	GABBR1	6795	1.36982e-08
eQTLGen	Blood	ENSG00000204644	ZFP57	6320	3.25751e-07
eQTLGen	Blood	ENSG00000204642	HLA-F	6790	2.59236e-07
eQTLGen	Blood	ENSG00000204632	HLA-G	6561	9.95799e-07
eQTLGen	Blood	ENSG00000206503	HLA-A	6340	8.69602e-05
eQTLGen	Blood	ENSG00000066379	ZNRD1	5910	5.55698e-08
eQTLGen	Blood	ENSG00000204619	PPP1R11	5928	5.89872e-09
eQTLGen	Blood	ENSG00000204618	RNF39	5870	5.5786e-08
eQTLGen	Blood	ENSG00000204616	TRIM31	5363	9.28787e-10
eQTLGen	Blood	ENSG00000204614	TRIM40	6179	1.11759e-08
eQTLGen	Blood	ENSG00000204613	TRIM10	6232	9.74532e-10
eQTLGen	Blood	ENSG00000234127	TRIM26	6368	0.00040327
eQTLGen	Blood	ENSG00000204599	TRIM39	7509	0.00119628
eQTLGen	Blood	ENSG00000241370	RPP21	7533	2.3402e-05
eQTLGen	Blood	ENSG00000204592	HLA-E	8344	7.08594e-06
eQTLGen	Blood	ENSG00000204590	GNL1	8444	1.70028e-08
eQTLGen	Blood	ENSG00000204574	ABCF1	8424	0.000110741
eQTLGen	Blood	ENSG00000204569	PPP1R10	8433	0.963002
eQTLGen	Blood	ENSG00000204568	MRPS18B	8413	0.00171047
eQTLGen	Blood	ENSG00000204560	DHX16	8418	5.71499e-08
eQTLGen	Blood	ENSG00000146112	PPP1R18	8243	3.70362e-05
eQTLGen	Blood	ENSG00000137404	NRM	8938	6.48315e-09
eQTLGen	Blood	ENSG00000137337	MDC1	8203	2.09677e-09
eQTLGen	Blood	ENSG00000196230	TUBB	8142	1.18499e-07
eQTLGen	Blood	ENSG00000137312	FLOT1	7991	2.3067e-07
eQTLGen	Blood	ENSG00000137331	IER3	8052	2.1107e-07
eQTLGen	Blood	ENSG00000204580	DDR1	7035	2.28434e-08
eQTLGen	Blood	ENSG00000137411	VARS2	7015	0.00377006
eQTLGen	Blood	ENSG00000204536	CCHCR1	6039	1.2531e-08
eQTLGen	Blood	ENSG00000137310	TCF19	5999	3.33264e-07
eQTLGen	Blood	ENSG00000204531	POU5F1	5865	8.47666e-10
eQTLGen	Blood	ENSG00000206344	HCG27	5897	8.29094e-07
eQTLGen	Blood	ENSG00000204525	HLA-C	6156	0.00162527
eQTLGen	Blood	ENSG00000234745	HLA-B	5472	7.11565e-10
eQTLGen	Blood	ENSG00000204520	MICA	5365	8.53874e-06
eQTLGen	Blood	ENSG00000204516	MICB	5669	1.13744e-07
eQTLGen	Blood	ENSG00000198563	DDX39B	5514	5.4723e-10
eQTLGen	Blood	ENSG00000213760	ATP6V1G2	5648	0.00200505
eQTLGen	Blood	ENSG00000204498	NFKBIL1	5667	2.99414e-09
eQTLGen	Blood	ENSG00000226979	LTA	5690	1.38152e-06
eQTLGen	Blood	ENSG00000232810	TNF	5685	1.47575e-06
eQTLGen	Blood	ENSG00000227507	LTB	5686	5.37353e-07
eQTLGen	Blood	ENSG00000204482	LST1	5707	0.00078542
eQTLGen	Blood	ENSG00000204475	NCR3	5708	1.90411e-08
eQTLGen	Blood	ENSG00000204472	AIF1	5965	1.22802e-08
eQTLGen	Blood	ENSG00000204469	PRRC2A	5962	5.21625e-08
eQTLGen	Blood	ENSG00000204463	BAG6	5969	8.69226e-07
eQTLGen	Blood	ENSG00000204444	APOM	6041	7.05998e-07
eQTLGen	Blood	ENSG00000204438	GPANK1	5957	1.72977e-06
eQTLGen	Blood	ENSG00000240053	LY6G5B	6029	3.93689e-05
eQTLGen	Blood	ENSG00000204428	LY6G5C	6000	0.000497271
eQTLGen	Blood	ENSG00000204421	LY6G6C	5880	0.0750345
eQTLGen	Blood	ENSG00000213722	DDAH2	5850	6.88556e-05
eQTLGen	Blood	ENSG00000204344	STK19	5817	5.99831e-05
eQTLGen	Blood	ENSG00000204351	SKIV2L	5817	1.11616e-06
eQTLGen	Blood	ENSG00000204356	NELFE	5669	1.84188e-06
eQTLGen	Blood	ENSG00000204371	EHMT2	5817	0.000102496
eQTLGen	Blood	ENSG00000204387	C6orf48	5817	6.17812e-06
eQTLGen	Blood	ENSG00000204388	HSPA1B	5817	4.03355e-05
eQTLGen	Blood	ENSG00000204389	HSPA1A	5739	0.0116975
eQTLGen	Blood	ENSG00000204390	HSPA1L	5817	6.9832e-06
eQTLGen	Blood	ENSG00000204396	VWA7	5669	2.46512e-06
eQTLGen	Blood	ENSG00000244731	C4A	5771	1.30211e-05
eQTLGen	Blood	ENSG00000224389	C4B	5584	1.32426e-05
eQTLGen	Blood	ENSG00000231852	CYP21A2	5619	1.20456e-05
eQTLGen	Blood	ENSG00000168477	TNXB	5426	6.46743e-07
eQTLGen	Blood	ENSG00000213676	ATF6B	5272	1.04035e-05
eQTLGen	Blood	ENSG00000204315	FKBPL	5242	6.84662e-06
eQTLGen	Blood	ENSG00000204314	PRRT1	5125	1.70357e-05
eQTLGen	Blood	ENSG00000221988	PPT2	5025	5.88567e-07
eQTLGen	Blood	ENSG00000258388	PPT2-EGFL8	4719	0.0335992
eQTLGen	Blood	ENSG00000241404	EGFL8	5063	0.000249557
eQTLGen	Blood	ENSG00000204310	AGPAT1	5028	3.15045e-06
eQTLGen	Blood	ENSG00000204308	RNF5	4861	1.16923e-05
eQTLGen	Blood	ENSG00000204305	AGER	4985	6.19868e-07
eQTLGen	Blood	ENSG00000204304	PBX2	4894	1.54528e-06
eQTLGen	Blood	ENSG00000204301	NOTCH4	4789	1.91074e-06
eQTLGen	Blood	ENSG00000204287	HLA-DRA	2485	1.21351e-07
eQTLGen	Blood	ENSG00000198502	HLA-DRB5	2358	0.000480175
eQTLGen	Blood	ENSG00000196126	HLA-DRB1	2165	1.9027e-05
eQTLGen	Blood	ENSG00000196735	HLA-DQA1	2250	1.01801e-06
eQTLGen	Blood	ENSG00000179344	HLA-DQB1	2415	2.00567e-07
eQTLGen	Blood	ENSG00000237541	HLA-DQA2	2287	2.42035e-15
eQTLGen	Blood	ENSG00000232629	HLA-DQB2	2382	2.11301e-16
eQTLGen	Blood	ENSG00000241106	HLA-DOB	2446	5.11717e-19
eQTLGen	Blood	ENSG00000204267	TAP2	2490	2.71056e-19
eQTLGen	Blood	ENSG00000240065	PSMB9	2481	1.73761e-17
eQTLGen	Blood	ENSG00000204209	DAXX	2414	3.34561e-17
eQTLGen	Blood	ENSG00000204227	RING1	2414	4.76685e-13
eQTLGen	Blood	ENSG00000204228	HSD17B8	2414	3.56091e-19
eQTLGen	Blood	ENSG00000204231	RXRB	2414	0.00105024
eQTLGen	Blood	ENSG00000204248	COL11A2	2414	8.24121e-14
eQTLGen	Blood	ENSG00000204252	HLA-DOA	2406	1.07768e-17
eQTLGen	Blood	ENSG00000204257	HLA-DMA	2406	5.22879e-15
eQTLGen	Blood	ENSG00000223501	VPS52	2414	2.48702e-13
eQTLGen	Blood	ENSG00000223865	HLA-DPB1	2406	1.57789e-18
eQTLGen	Blood	ENSG00000231389	HLA-DPA1	2406	2.18669e-19
eQTLGen	Blood	ENSG00000231500	RPS18	2388	2.56057e-19
eQTLGen	Blood	ENSG00000231925	TAPBP	2414	1.54224e-17
eQTLGen	Blood	ENSG00000236104	ZBTB22	2414	4.1971e-15
eQTLGen	Blood	ENSG00000112514	CUTA	2285	2.96391e-19
eQTLGen	Blood	ENSG00000213588	ZBTB9	1954	3.71904e-18
eQTLGen	Blood	ENSG00000030110	BAK1	1709	7.30899e-13
eQTLGen	Blood	ENSG00000096433	ITPR3	1410	1.87312e-07
eQTLGen	Blood	ENSG00000137288	UQCC2	1355	4.3102e-07
eQTLGen	Blood	ENSG00000161904	LEMD2	1583	3.05138e-19
eQTLGen	Blood	ENSG00000269490	SBP1	1334	1.20062e-08
eQTLGen	Blood	ENSG00000124614	RPS10	2168	1.13566e-06
eQTLGen	Blood	ENSG00000196821	C6orf106	1783	9.16397e-13
eQTLGen	Blood	ENSG00000124562	SNRPC	1442	1.5973e-09
eQTLGen	Blood	ENSG00000065060	UHRF1BP1	1207	0.633807
eQTLGen	Blood	ENSG00000023892	DEF6	1235	1.65337e-06
eQTLGen	Blood	ENSG00000064995	TAF11	1235	4.15514e-07
eQTLGen	Blood	ENSG00000064999	ANKS1A	1235	7.53678e-11
eQTLGen	Blood	ENSG00000065029	ZNF76	1235	1.30656e-10
eQTLGen	Blood	ENSG00000112039	FANCE	1235	0.977507
eQTLGen	Blood	ENSG00000146197	SCUBE3	1235	0.00293904
eQTLGen	Blood	ENSG00000198755	RPL10A	1156	2.38778e-10
eQTLGen	Blood	ENSG00000096063	SRPK1	614	0.00849859
eQTLGen	Blood	ENSG00000112053	SLC26A8	467	0.000551975
eQTLGen	Blood	ENSG00000112139	MDGA1	1661	0.000920075
eQTLGen	Blood	ENSG00000156639	ZFAND3	1750	1.39945e-14
eQTLGen	Blood	ENSG00000183826	BTBD9	1750	2.59796e-09
eQTLGen	Blood	ENSG00000198937	CCDC167	1411	3.26969e-16
eQTLGen	Blood	ENSG00000124767	GLO1	1667	2.11469e-14
eQTLGen	Blood	ENSG00000124780	KCNK17	578	0.000771425
eQTLGen	Blood	ENSG00000188056	TREML4	484	0.00247655
eQTLGen	Blood	ENSG00000137218	FRS3	359	0.019765
eQTLGen	Blood	ENSG00000124593	PRICKLE4	345	1.27457e-06
eQTLGen	Blood	ENSG00000112576	CCND3	285	8.18214e-06
eQTLGen	Blood	ENSG00000112578	BYSL	285	9.07504e-10
eQTLGen	Blood	ENSG00000124641	MED20	277	0.924786
eQTLGen	Blood	ENSG00000164663	USP49	270	1.03547e-05
eQTLGen	Blood	ENSG00000124587	PEX6	78	1.57499e-07
eQTLGen	Blood	ENSG00000112715	VEGFA	43	1.43171e-07
eQTLGen	Blood	ENSG00000112245	PTP4A1	40	0.652434
eQTLGen	Blood	ENSG00000082269	FAM135A	302	0.9221
eQTLGen	Blood	ENSG00000112305	SMAP1	369	0.815078
eQTLGen	Blood	ENSG00000112309	B3GAT2	377	0.714266
eQTLGen	Blood	ENSG00000154079	C6orf57	302	0.552861
eQTLGen	Blood	ENSG00000013375	PGM3	143	0.848658
eQTLGen	Blood	ENSG00000013392	RWDD2A	143	0.779842
eQTLGen	Blood	ENSG00000083097	DOPEY1	143	0.955805
eQTLGen	Blood	ENSG00000118420	UBE3D	142	0.0262765
eQTLGen	Blood	ENSG00000112234	FBXL4	416	2.83436e-09
eQTLGen	Blood	ENSG00000112249	ASCC3	975	3.76337e-09
eQTLGen	Blood	ENSG00000085382	HACE1	119	2.67752e-11
eQTLGen	Blood	ENSG00000164506	STXBP5	337	3.78912e-09
eQTLGen	Blood	ENSG00000002822	MAD1L1	1025	5.05054e-06
eQTLGen	Blood	ENSG00000106268	NUDT1	1025	1.41113e-08
eQTLGen	Blood	ENSG00000122687	FTSJ2	1025	1.60234e-08
eQTLGen	Blood	ENSG00000146535	GNA12	2562	0.00222511
eQTLGen	Blood	ENSG00000198286	CARD11	2615	1.91793e-08
eQTLGen	Blood	ENSG00000146555	SDK1	2719	1.87585e-05
eQTLGen	Blood	ENSG00000106392	C1GALT1	538	0.319514
eQTLGen	Blood	ENSG00000122512	PMS2	172	0.000544954
eQTLGen	Blood	ENSG00000136240	KDELR2	538	8.82622e-05
eQTLGen	Blood	ENSG00000136247	ZDHHC4	532	0.000578419
eQTLGen	Blood	ENSG00000146576	C7orf26	538	0.000157983
eQTLGen	Blood	ENSG00000164535	DAGLB	538	0.000147033
eQTLGen	Blood	ENSG00000122674	CCZ1	169	0.00016923
eQTLGen	Blood	ENSG00000146574	CCZ1B	518	0.903708
eQTLGen	Blood	ENSG00000236609	ZNF853	525	0.962292
eQTLGen	Blood	ENSG00000006747	SCIN	598	0.000983812
eQTLGen	Blood	ENSG00000106460	TMEM106B	596	9.23687e-08
eQTLGen	Blood	ENSG00000122644	ARL4A	598	1.82365e-08
eQTLGen	Blood	ENSG00000146530	VWDE	586	2.34612e-09
eQTLGen	Blood	ENSG00000105866	SP4	222	0.00157187
eQTLGen	Blood	ENSG00000105778	AVL9	895	0.000226579
eQTLGen	Blood	ENSG00000106355	LSM5	895	0.529862
eQTLGen	Blood	ENSG00000122642	FKBP9	888	2.62081e-05
eQTLGen	Blood	ENSG00000122643	NT5C3A	849	0.000428332
eQTLGen	Blood	ENSG00000170852	KBTBD2	895	0.000369633
eQTLGen	Blood	ENSG00000006715	VPS41	267	0.0539705
eQTLGen	Blood	ENSG00000015676	NUDCD3	229	0.878954
eQTLGen	Blood	ENSG00000106624	AEBP1	229	0.946516
eQTLGen	Blood	ENSG00000122515	ZMIZ2	229	0.00244649
eQTLGen	Blood	ENSG00000122678	POLM	229	2.27923e-05
eQTLGen	Blood	ENSG00000136271	DDX56	229	4.65335e-06
eQTLGen	Blood	ENSG00000158604	TMED4	229	4.65335e-06
eQTLGen	Blood	ENSG00000158321	AUTS2	695	2.6002e-06
eQTLGen	Blood	ENSG00000009954	BAZ1B	206	0.568728
eQTLGen	Blood	ENSG00000071462	WBSCR22	207	8.97798e-06
eQTLGen	Blood	ENSG00000106635	BCL7B	210	0.836458
eQTLGen	Blood	ENSG00000176410	DNAJC30	206	8.97798e-06
eQTLGen	Blood	ENSG00000196313	POM121	202	0.0913821
eQTLGen	Blood	ENSG00000267985	AC005488.1	194	9.21796e-07
eQTLGen	Blood	ENSG00000105854	PON2	425	2.28989e-06
eQTLGen	Blood	ENSG00000127990	SGCE	429	0.000439307
eQTLGen	Blood	ENSG00000127995	CASD1	429	8.46716e-05
eQTLGen	Blood	ENSG00000158528	PPP1R9A	420	0.000566927
eQTLGen	Blood	ENSG00000242265	PEG10	429	0.936955
eQTLGen	Blood	ENSG00000005075	POLR2J	138	1.39505e-05
eQTLGen	Blood	ENSG00000105808	RASA4	125	1.94134e-05
eQTLGen	Blood	ENSG00000105821	DNAJC2	138	0.0490711
eQTLGen	Blood	ENSG00000128563	PRKRIP1	137	1.39505e-05
eQTLGen	Blood	ENSG00000160991	ORAI2	138	1.39505e-05
eQTLGen	Blood	ENSG00000160993	ALKBH4	138	1.39505e-05
eQTLGen	Blood	ENSG00000161036	LRWD1	138	0.95501
eQTLGen	Blood	ENSG00000161040	FBXL13	138	1.45388e-05
eQTLGen	Blood	ENSG00000168255	POLR2J3	124	0.0311916
eQTLGen	Blood	ENSG00000170615	SLC26A5	138	0.000543799
eQTLGen	Blood	ENSG00000170667	RASA4B	124	0.00267328
eQTLGen	Blood	ENSG00000173678	SPDYE2B	103	6.47036e-05
eQTLGen	Blood	ENSG00000205238	SPDYE2	105	0.673598
eQTLGen	Blood	ENSG00000222011	FAM185A	137	0.434095
eQTLGen	Blood	ENSG00000091127	PUS7	451	0.147157
eQTLGen	Blood	ENSG00000135250	SRPK2	451	0.01651
eQTLGen	Blood	ENSG00000075790	BCAP29	549	3.96837e-05
eQTLGen	Blood	ENSG00000105851	PIK3CG	549	0.68507
eQTLGen	Blood	ENSG00000105856	HBP1	549	2.76805e-07
eQTLGen	Blood	ENSG00000105865	DUS4L	549	5.87581e-07
eQTLGen	Blood	ENSG00000105879	CBLL1	762	0.0451663
eQTLGen	Blood	ENSG00000164597	COG5	549	0.471202
eQTLGen	Blood	ENSG00000091129	NRCAM	1553	0.000774957
eQTLGen	Blood	ENSG00000135241	PNPLA8	1682	6.404e-15
eQTLGen	Blood	ENSG00000177683	THAP5	1710	4.03238e-10
eQTLGen	Blood	ENSG00000128590	DNAJB9	1720	2.74049e-05
eQTLGen	Blood	ENSG00000173114	LRRN3	610	0.00225418
eQTLGen	Blood	ENSG00000184903	IMMP2L	595	0.927994
eQTLGen	Blood	ENSG00000135272	MDFIC	1269	6.89495e-09
eQTLGen	Blood	ENSG00000198898	CAPZA2	207	0.245535
eQTLGen	Blood	ENSG00000128534	NAA38	124	3.19577e-06
eQTLGen	Blood	ENSG00000106034	CPED1	351	0.999384
eQTLGen	Blood	ENSG00000004059	ARF5	583	0.488364
eQTLGen	Blood	ENSG00000048405	ZNF800	583	0.0116079
eQTLGen	Blood	ENSG00000128594	LRRC4	583	6.59282e-06
eQTLGen	Blood	ENSG00000179562	GCC1	583	1.68712e-05
eQTLGen	Blood	ENSG00000197157	SND1	583	1.63717e-06
eQTLGen	Blood	ENSG00000106554	CHCHD3	347	3.61e-10
eQTLGen	Blood	ENSG00000131558	EXOC4	889	4.88883e-13
eQTLGen	Blood	ENSG00000221866	PLXNA4	361	0.0144055
eQTLGen	Blood	ENSG00000085662	AKR1B1	528	0.000119798
eQTLGen	Blood	ENSG00000155530	LRGUK	488	0.866013
eQTLGen	Blood	ENSG00000205060	SLC35B4	528	0.469485
eQTLGen	Blood	ENSG00000171044	XKR6	494	4.86564e-05
eQTLGen	Blood	ENSG00000171056	SOX7	490	0.799554
eQTLGen	Blood	ENSG00000175806	MSRA	494	0.0439875
eQTLGen	Blood	ENSG00000177710	SLC35G5	218	0.000195917
eQTLGen	Blood	ENSG00000120913	PDLIM2	130	0.126286
eQTLGen	Blood	ENSG00000147439	BIN3	130	0.919962
eQTLGen	Blood	ENSG00000158941	CCAR2	130	0.872536
eQTLGen	Blood	ENSG00000241852	C8orf58	130	0.971206
eQTLGen	Blood	ENSG00000104228	TRIM35	284	0.025827
eQTLGen	Blood	ENSG00000134014	ELP3	284	0.0143901
eQTLGen	Blood	ENSG00000147419	CCDC25	284	0.971101
eQTLGen	Blood	ENSG00000168079	SCARA5	284	0.000195312
eQTLGen	Blood	ENSG00000171320	ESCO2	278	0.230342
eQTLGen	Blood	ENSG00000104687	GSR	122	5.45603e-11
eQTLGen	Blood	ENSG00000104695	PPP2CB	158	3.06957e-11
eQTLGen	Blood	ENSG00000165392	WRN	416	4.23859e-11
eQTLGen	Blood	ENSG00000197265	GTF2E2	122	0.0115179
eQTLGen	Blood	ENSG00000172728	FUT10	345	0.0206721
eQTLGen	Blood	ENSG00000029534	ANK1	248	0.000596466
eQTLGen	Blood	ENSG00000147533	GOLGA7	248	4.69591e-05
eQTLGen	Blood	ENSG00000158669	AGPAT6	229	0.965145
eQTLGen	Blood	ENSG00000165066	NKX6-3	245	0.0114199
eQTLGen	Blood	ENSG00000137574	TGS1	183	0.0250221
eQTLGen	Blood	ENSG00000167904	TMEM68	183	0.00190618
eQTLGen	Blood	ENSG00000254087	LYN	183	0.203964
eQTLGen	Blood	ENSG00000198846	TOX	822	0.293207
eQTLGen	Blood	ENSG00000178538	CA8	1177	2.25266e-07
eQTLGen	Blood	ENSG00000104388	RAB2A	1162	1.71071e-11
eQTLGen	Blood	ENSG00000171316	CHD7	859	1.20374e-12
eQTLGen	Blood	ENSG00000040341	STAU2	404	0.000156077
eQTLGen	Blood	ENSG00000147601	TERF1	379	0.0628203
eQTLGen	Blood	ENSG00000154589	LY96	323	1.9315e-06
eQTLGen	Blood	ENSG00000164751	PEX2	405	0.000407844
eQTLGen	Blood	ENSG00000104231	ZFAND1	323	0.000330164
eQTLGen	Blood	ENSG00000104497	SNX16	325	0.895829
eQTLGen	Blood	ENSG00000133731	IMPA1	325	0.332108
eQTLGen	Blood	ENSG00000104312	RIPK2	1335	4.91786e-07
eQTLGen	Blood	ENSG00000104320	NBN	1357	0.000389252
eQTLGen	Blood	ENSG00000104325	DECR1	1341	1.78323e-10
eQTLGen	Blood	ENSG00000104327	CALB1	1357	4.5206e-05
eQTLGen	Blood	ENSG00000164823	OSGIN2	1359	0.000558443
eQTLGen	Blood	ENSG00000180694	TMEM64	1341	1.16184e-10
eQTLGen	Blood	ENSG00000155100	OTUD6B	1190	8.57756e-08
eQTLGen	Blood	ENSG00000164951	PDP1	760	2.0266e-06
eQTLGen	Blood	ENSG00000156467	UQCRB	181	0.0934533
eQTLGen	Blood	ENSG00000156471	PTDSS1	181	0.810397
eQTLGen	Blood	ENSG00000169439	SDC2	181	0.000375354
eQTLGen	Blood	ENSG00000048392	RRM2B	298	0.0126107
eQTLGen	Blood	ENSG00000104490	NCALD	298	3.35657e-05
eQTLGen	Blood	ENSG00000104517	UBR5	298	0.00711188
eQTLGen	Blood	ENSG00000164930	FZD6	1211	1.58053e-06
eQTLGen	Blood	ENSG00000164830	OXR1	331	3.04013e-09
eQTLGen	Blood	ENSG00000129295	LRRC6	78	0.0148895
eQTLGen	Blood	ENSG00000014164	ZC3H3	274	5.67333e-07
eQTLGen	Blood	ENSG00000104518	GSDMD	274	4.00896e-07
eQTLGen	Blood	ENSG00000104529	EEF1D	274	4.82733e-05
eQTLGen	Blood	ENSG00000147813	NAPRT1	270	0.98724
eQTLGen	Blood	ENSG00000179886	TIGD5	274	0.99736
eQTLGen	Blood	ENSG00000181135	ZNF707	274	1.30632e-05
eQTLGen	Blood	ENSG00000183309	ZNF623	274	5.26651e-05
eQTLGen	Blood	ENSG00000184428	TOP1MT	274	0.000153706
eQTLGen	Blood	ENSG00000185189	NRBP2	274	0.00111066
eQTLGen	Blood	ENSG00000185730	ZNF696	274	4.96992e-08
eQTLGen	Blood	ENSG00000204839	MROH6	270	5.7702e-06
eQTLGen	Blood	ENSG00000227184	EPPK1	270	1.24293e-07
eQTLGen	Blood	ENSG00000080298	RFX3	1070	0.0371166
eQTLGen	Blood	ENSG00000107249	GLIS3	1068	2.04511e-05
eQTLGen	Blood	ENSG00000173068	BNC2	358	0.737218
eQTLGen	Blood	ENSG00000137054	POLR1E	140	0.991287
eQTLGen	Blood	ENSG00000147905	ZCCHC7	146	0.982637
eQTLGen	Blood	ENSG00000175768	TOMM5	146	0.974065
eQTLGen	Blood	ENSG00000048828	FAM120A	711	0.954071
eQTLGen	Blood	ENSG00000127084	FGD3	711	5.70317e-18
eQTLGen	Blood	ENSG00000131669	NINJ1	711	3.229e-10
eQTLGen	Blood	ENSG00000157303	SUSD3	711	1.82815e-05
eQTLGen	Blood	ENSG00000165233	C9orf89	693	4.58837e-12
eQTLGen	Blood	ENSG00000165238	WNK2	711	5.75615e-12
eQTLGen	Blood	ENSG00000188938	FAM120AOS	711	3.52161e-11
eQTLGen	Blood	ENSG00000197724	PHF2	711	3.26315e-05
eQTLGen	Blood	ENSG00000148110	HIATL1	631	5.91469e-18
eQTLGen	Blood	ENSG00000023318	ERP44	497	2.99767e-08
eQTLGen	Blood	ENSG00000119509	INVS	500	2.18652e-08
eQTLGen	Blood	ENSG00000136874	STX17	500	6.62557e-09
eQTLGen	Blood	ENSG00000136891	TEX10	500	4.6464e-05
eQTLGen	Blood	ENSG00000136869	TLR4	635	2.88868e-07
eQTLGen	Blood	ENSG00000011454	RABGAP1	392	9.63133e-08
eQTLGen	Blood	ENSG00000056586	RC3H2	392	0.659532
eQTLGen	Blood	ENSG00000119446	RBM18	346	9.33924e-05
eQTLGen	Blood	ENSG00000165209	STRBP	392	0.37962
eQTLGen	Blood	ENSG00000186130	ZBTB6	392	0.336285
eQTLGen	Blood	ENSG00000106976	DNM1	78	0.000206071
eQTLGen	Blood	ENSG00000119383	PPP2R4	78	0.0236696
eQTLGen	Blood	ENSG00000119392	GLE1	78	0.999219
eQTLGen	Blood	ENSG00000136811	ODF2	78	0.587871
eQTLGen	Blood	ENSG00000148337	CIZ1	77	0.817074
eQTLGen	Blood	ENSG00000160408	ST6GALNAC6	78	0.0401906
eQTLGen	Blood	ENSG00000160447	PKN3	78	0.0106451
eQTLGen	Blood	ENSG00000167118	URM1	78	4.81209e-05
eQTLGen	Blood	ENSG00000167136	ENDOG	78	0.133896
eQTLGen	Blood	ENSG00000171159	C9orf16	78	0.113625
eQTLGen	Blood	ENSG00000097007	ABL1	171	0.40156
eQTLGen	Blood	ENSG00000130713	EXOSC2	171	0.329095
eQTLGen	Blood	ENSG00000136819	C9orf78	79	0.0156614
eQTLGen	Blood	ENSG00000160563	MED27	116	0.962261
eQTLGen	Blood	ENSG00000196358	NTNG2	117	0.93784
eQTLGen	Blood	ENSG00000085265	FCN1	402	6.94492e-05
eQTLGen	Blood	ENSG00000130558	OLFM1	351	0.00559304
eQTLGen	Blood	ENSG00000107281	NPDC1	150	0.901042
eQTLGen	Blood	ENSG00000107331	ABCA2	153	0.533203
eQTLGen	Blood	ENSG00000180549	FUT7	153	0.552021
eQTLGen	Blood	ENSG00000186193	SAPCD2	151	0.00715632
eQTLGen	Blood	ENSG00000165802	NSMF	112	1.32831e-27
eQTLGen	Blood	ENSG00000187609	EXD3	113	4.62006e-24
eQTLGen	Blood	ENSG00000188747	NOXA1	113	5.49127e-28
eQTLGen	Blood	ENSG00000188986	NELFB	112	0.995693
eQTLGen	Blood	ENSG00000198435	NRARP	112	0.207285
eQTLGen	Blood	ENSG00000198879	SFMBT2	40	0.00612233
eQTLGen	Blood	ENSG00000107537	PHYH	234	0.950068
eQTLGen	Blood	ENSG00000151474	FRMD4A	225	0.322155
eQTLGen	Blood	ENSG00000165626	BEND7	233	0.801164
eQTLGen	Blood	ENSG00000165630	PRPF18	234	0.498301
eQTLGen	Blood	ENSG00000239665	RP11-295P9.3	216	0.565395
eQTLGen	Blood	ENSG00000078114	NEBL	346	7.15316e-11
eQTLGen	Blood	ENSG00000078403	MLLT10	366	1.02235e-08
eQTLGen	Blood	ENSG00000107863	ARHGAP21	104	3.0042e-07
eQTLGen	Blood	ENSG00000107951	MTPAP	261	0.00186741
eQTLGen	Blood	ENSG00000165731	RET	304	0.0183975
eQTLGen	Blood	ENSG00000169826	CSGALNACT2	282	0.93312
eQTLGen	Blood	ENSG00000196793	ZNF239	304	0.167909
eQTLGen	Blood	ENSG00000198915	RASGEF1A	304	0.965061
eQTLGen	Blood	ENSG00000138311	ZNF365	848	0.000474891
eQTLGen	Blood	ENSG00000165476	REEP3	997	8.37037e-05
eQTLGen	Blood	ENSG00000171988	JMJD1C	1006	0.481078
eQTLGen	Blood	ENSG00000181915	ADO	1006	0.97678
eQTLGen	Blood	ENSG00000148572	NRBF2	930	0.00132648
eQTLGen	Blood	ENSG00000182010	RTKN2	467	0.0106048
eQTLGen	Blood	ENSG00000060339	CCAR1	627	0.733793
eQTLGen	Blood	ENSG00000096717	SIRT1	317	0.417441
eQTLGen	Blood	ENSG00000107625	DDX50	628	0.000324403
eQTLGen	Blood	ENSG00000122862	SRGN	628	4.77462e-05
eQTLGen	Blood	ENSG00000122912	SLC25A16	627	0.00046386
eQTLGen	Blood	ENSG00000122958	VPS26A	628	4.57734e-05
eQTLGen	Blood	ENSG00000138346	DNA2	622	0.000627865
eQTLGen	Blood	ENSG00000156502	SUPV3L1	628	4.57734e-05
eQTLGen	Blood	ENSG00000156510	HKDC1	628	0.000128773
eQTLGen	Blood	ENSG00000165730	STOX1	628	0.919577
eQTLGen	Blood	ENSG00000165732	DDX21	628	0.00114738
eQTLGen	Blood	ENSG00000198954	KIAA1279	627	0.00180581
eQTLGen	Blood	ENSG00000035403	VCL	147	0.00355032
eQTLGen	Blood	ENSG00000079393	DUSP13	585	0.867689
eQTLGen	Blood	ENSG00000156110	ADK	408	7.81463e-08
eQTLGen	Blood	ENSG00000156671	SAMD8	585	0.000631488
eQTLGen	Blood	ENSG00000165637	VDAC2	585	0.00687082
eQTLGen	Blood	ENSG00000165644	COMTD1	585	0.000185388
eQTLGen	Blood	ENSG00000165655	ZNF503	569	2.25505e-05
eQTLGen	Blood	ENSG00000185009	AP3M1	280	0.00634248
eQTLGen	Blood	ENSG00000148655	C10orf11	495	1.15462e-07
eQTLGen	Blood	ENSG00000095485	CWF19L1	319	0.000185624
eQTLGen	Blood	ENSG00000166135	HIF1AN	567	1.64505e-05
eQTLGen	Blood	ENSG00000107833	NPM3	306	0.0095943
eQTLGen	Blood	ENSG00000166169	POLL	306	0.69209
eQTLGen	Blood	ENSG00000166171	DPCD	306	0.00105198
eQTLGen	Blood	ENSG00000166189	HPS6	624	0.000719149
eQTLGen	Blood	ENSG00000138111	TMEM180	1000	0.88858
eQTLGen	Blood	ENSG00000138107	ACTR1A	994	4.14278e-05
eQTLGen	Blood	ENSG00000076685	NT5C2	1045	0.91139
eQTLGen	Blood	ENSG00000107957	SH3PXD2A	1228	5.5151e-05
eQTLGen	Blood	ENSG00000138172	CALHM2	1153	9.15896e-06
eQTLGen	Blood	ENSG00000138175	ARL3	806	0.540613
eQTLGen	Blood	ENSG00000148795	CYP17A1	903	0.000126284
eQTLGen	Blood	ENSG00000148842	CNNM2	1045	0.929573
eQTLGen	Blood	ENSG00000148843	PDCD11	1146	0.127782
eQTLGen	Blood	ENSG00000156374	PCGF6	1080	2.33794e-05
eQTLGen	Blood	ENSG00000156398	SFXN2	872	0.0697236
eQTLGen	Blood	ENSG00000166272	WBP1L	861	0.0032589
eQTLGen	Blood	ENSG00000166275	C10orf32	953	3.2372e-05
eQTLGen	Blood	ENSG00000171206	TRIM8	872	0.000104593
eQTLGen	Blood	ENSG00000173915	USMG5	1153	0.813785
eQTLGen	Blood	ENSG00000185933	CALHM1	1098	0.00244795
eQTLGen	Blood	ENSG00000214435	AS3MT	987	0.0105151
eQTLGen	Blood	ENSG00000107960	OBFC1	1322	6.24064e-08
eQTLGen	Blood	ENSG00000065613	SLK	1470	3.46958e-05
eQTLGen	Blood	ENSG00000065618	COL17A1	1469	1.52273e-07
eQTLGen	Blood	ENSG00000156384	SFR1	1353	1.25543e-10
eQTLGen	Blood	ENSG00000148834	GSTO1	1197	4.72869e-08
eQTLGen	Blood	ENSG00000065621	GSTO2	1152	2.80362e-09
eQTLGen	Blood	ENSG00000148841	ITPRIP	1102	1.23141e-05
eQTLGen	Blood	ENSG00000120051	CCDC147	1025	0.00013517
eQTLGen	Blood	ENSG00000156395	SORCS3	765	9.55554e-09
eQTLGen	Blood	ENSG00000068383	INPP5A	1258	0.000271032
eQTLGen	Blood	ENSG00000127884	ECHS1	1258	0.211129
eQTLGen	Blood	ENSG00000148803	FUOM	1251	0.966701
eQTLGen	Blood	ENSG00000148814	LRRC27	1258	0.966593
eQTLGen	Blood	ENSG00000148832	PAOX	1258	9.59774e-05
eQTLGen	Blood	ENSG00000165752	STK32C	1258	0.514719
eQTLGen	Blood	ENSG00000171794	UTF1	1258	0.0453904
eQTLGen	Blood	ENSG00000171798	KNDC1	1258	0.000224289
eQTLGen	Blood	ENSG00000170955	PRKCDBP	71	0.00171097
eQTLGen	Blood	ENSG00000133789	SWAP70	279	3.48217e-06
eQTLGen	Blood	ENSG00000133812	SBF2	279	0.698458
eQTLGen	Blood	ENSG00000148926	ADM	279	0.00937243
eQTLGen	Blood	ENSG00000166436	TRIM66	265	0.00194994
eQTLGen	Blood	ENSG00000166452	AKIP1	270	0.79506
eQTLGen	Blood	ENSG00000166478	ZNF143	279	1.3691e-05
eQTLGen	Blood	ENSG00000166483	WEE1	279	1.20271e-06
eQTLGen	Blood	ENSG00000184014	DENND5A	279	1.6693e-05
eQTLGen	Blood	ENSG00000205339	IPO7	266	0.995184
eQTLGen	Blood	ENSG00000011405	PIK3C2A	724	0.846849
eQTLGen	Blood	ENSG00000070081	NUCB2	718	2.86839e-07
eQTLGen	Blood	ENSG00000110696	C11orf58	477	0.118992
eQTLGen	Blood	ENSG00000110700	RPS13	647	1.23823e-08
eQTLGen	Blood	ENSG00000129158	SERGEF	728	4.68181e-09
eQTLGen	Blood	ENSG00000166689	PLEKHA7	477	0.000470538
eQTLGen	Blood	ENSG00000187486	KCNJ11	718	0.00391725
eQTLGen	Blood	ENSG00000188211	NCR3LG1	714	2.21224e-05
eQTLGen	Blood	ENSG00000129167	TPH1	599	0.021756
eQTLGen	Blood	ENSG00000166788	SAAL1	511	0.532307
eQTLGen	Blood	ENSG00000110768	GTF2H1	259	0.00415467
eQTLGen	Blood	ENSG00000007372	PAX6	612	7.04928e-08
eQTLGen	Blood	ENSG00000170946	DNAJC24	586	0.00845002
eQTLGen	Blood	ENSG00000019485	PRDM11	1218	1.54061e-07
eQTLGen	Blood	ENSG00000121653	MAPK8IP1	1270	2.61407e-07
eQTLGen	Blood	ENSG00000121671	CRY2	1294	4.16144e-06
eQTLGen	Blood	ENSG00000121680	PEX16	1306	0.00125916
eQTLGen	Blood	ENSG00000165905	GYLTL1B	1306	2.14127e-07
eQTLGen	Blood	ENSG00000175274	TP53I11	971	0.000158917
eQTLGen	Blood	ENSG00000181830	SLC35C1	1306	0.0076099
eQTLGen	Blood	ENSG00000234776	C11orf94	1255	0.00607649
eQTLGen	Blood	ENSG00000180423	HARBI1	1264	0.000411182
eQTLGen	Blood	ENSG00000175220	ARHGAP1	1176	3.01398e-10
eQTLGen	Blood	ENSG00000149182	ARFGAP2	844	5.48486e-12
eQTLGen	Blood	ENSG00000134574	DDB2	779	8.75387e-13
eQTLGen	Blood	ENSG00000025434	NR1H3	776	6.93755e-11
eQTLGen	Blood	ENSG00000030066	NUP160	776	4.70127e-05
eQTLGen	Blood	ENSG00000066336	SPI1	776	9.70479e-12
eQTLGen	Blood	ENSG00000109919	MTCH2	776	0.000633433
eQTLGen	Blood	ENSG00000109920	FNBP4	776	0.000264048
eQTLGen	Blood	ENSG00000110514	MADD	776	1.85652e-09
eQTLGen	Blood	ENSG00000110536	PTPMT1	767	0.000622737
eQTLGen	Blood	ENSG00000134571	MYBPC3	776	0.849052
eQTLGen	Blood	ENSG00000134575	ACP2	776	4.98605e-11
eQTLGen	Blood	ENSG00000149177	PTPRJ	757	2.60149e-12
eQTLGen	Blood	ENSG00000149187	CELF1	776	0.0390745
eQTLGen	Blood	ENSG00000165915	SLC39A13	776	2.48665e-05
eQTLGen	Blood	ENSG00000165916	PSMC3	776	5.00718e-06
eQTLGen	Blood	ENSG00000165917	RAPSN	776	0.359261
eQTLGen	Blood	ENSG00000172247	C1QTNF4	756	0.924639
eQTLGen	Blood	ENSG00000134802	SLC43A3	959	4.05175e-07
eQTLGen	Blood	ENSG00000134809	TIMM10	959	2.58505e-13
eQTLGen	Blood	ENSG00000149115	TNKS1BP1	905	7.08202e-11
eQTLGen	Blood	ENSG00000149131	SERPING1	959	0.00471563
eQTLGen	Blood	ENSG00000156599	ZDHHC5	959	0.957158
eQTLGen	Blood	ENSG00000156603	MED19	959	0.906874
eQTLGen	Blood	ENSG00000166793	YPEL4	959	2.52668e-10
eQTLGen	Blood	ENSG00000172409	CLP1	959	0.962853
eQTLGen	Blood	ENSG00000213593	TMX2	890	0.967317
eQTLGen	Blood	ENSG00000214872	SMTNL1	944	2.58505e-13
eQTLGen	Blood	ENSG00000110031	LPXN	826	1.23159e-12
eQTLGen	Blood	ENSG00000186660	ZFP91	813	5.32415e-10
eQTLGen	Blood	ENSG00000089597	GANAB	352	3.40455e-11
eQTLGen	Blood	ENSG00000124942	AHNAK	387	2.75891e-06
eQTLGen	Blood	ENSG00000149480	MTA2	387	4.65611e-06
eQTLGen	Blood	ENSG00000149489	ROM1	387	2.09503e-06
eQTLGen	Blood	ENSG00000149499	EML3	387	2.4983e-06
eQTLGen	Blood	ENSG00000149541	B3GAT3	387	1.42828e-05
eQTLGen	Blood	ENSG00000162194	C11orf48	352	1.70457e-06
eQTLGen	Blood	ENSG00000162222	TTC9C	387	2.724e-05
eQTLGen	Blood	ENSG00000162231	NXF1	387	3.12901e-08
eQTLGen	Blood	ENSG00000168000	BSCL2	387	4.25996e-11
eQTLGen	Blood	ENSG00000168569	TMEM223	380	9.29378e-08
eQTLGen	Blood	ENSG00000176485	PLA2G16	387	3.18273e-07
eQTLGen	Blood	ENSG00000185085	INTS5	387	2.4983e-06
eQTLGen	Blood	ENSG00000185475	TMEM179B	387	9.29378e-08
eQTLGen	Blood	ENSG00000185670	ZBTB3	387	0.000170094
eQTLGen	Blood	ENSG00000204922	C11orf83	371	1.89749e-06
eQTLGen	Blood	ENSG00000214753	HNRNPUL2	387	5.47139e-11
eQTLGen	Blood	ENSG00000087365	SF3B2	878	1.05866e-15
eQTLGen	Blood	ENSG00000168056	LTBP3	484	0.000941158
eQTLGen	Blood	ENSG00000172500	FIBP	702	2.15729e-10
eQTLGen	Blood	ENSG00000172543	CTSW	691	1.02682e-15
eQTLGen	Blood	ENSG00000172638	EFEMP2	672	1.84576e-07
eQTLGen	Blood	ENSG00000172732	MUS81	668	2.18087e-08
eQTLGen	Blood	ENSG00000172757	CFL1	626	2.40714e-14
eQTLGen	Blood	ENSG00000172803	SNX32	656	4.21033e-14
eQTLGen	Blood	ENSG00000172922	RNASEH2C	571	1.15434e-14
eQTLGen	Blood	ENSG00000173327	MAP3K11	531	1.76106e-09
eQTLGen	Blood	ENSG00000173621	LRFN4	894	5.86537e-16
eQTLGen	Blood	ENSG00000173653	RCE1	894	9.53484e-16
eQTLGen	Blood	ENSG00000173715	C11orf80	894	9.53172e-16
eQTLGen	Blood	ENSG00000173992	CCS	894	0.904581
eQTLGen	Blood	ENSG00000174080	CTSF	894	1.69054e-06
eQTLGen	Blood	ENSG00000174165	ZDHHC24	894	0.659057
eQTLGen	Blood	ENSG00000174483	BBS1	894	5.39362e-09
eQTLGen	Blood	ENSG00000174516	PELI3	894	0.781911
eQTLGen	Blood	ENSG00000174547	MRPL11	894	0.00358166
eQTLGen	Blood	ENSG00000174684	B3GNT1	883	6.72103e-16
eQTLGen	Blood	ENSG00000174744	BRMS1	894	1.19371e-09
eQTLGen	Blood	ENSG00000174791	RIN1	894	7.65133e-16
eQTLGen	Blood	ENSG00000174851	YIF1A	894	3.86306e-16
eQTLGen	Blood	ENSG00000174871	CNIH2	890	3.80074e-16
eQTLGen	Blood	ENSG00000174903	RAB1B	894	0.00499975
eQTLGen	Blood	ENSG00000174996	KLC2	894	2.11268e-15
eQTLGen	Blood	ENSG00000175115	PACS1	894	2.48755e-15
eQTLGen	Blood	ENSG00000175294	CATSPER1	839	5.12663e-11
eQTLGen	Blood	ENSG00000175334	BANF1	812	1.82376e-07
eQTLGen	Blood	ENSG00000175467	SART1	783	0.00730907
eQTLGen	Blood	ENSG00000175573	C11orf68	740	3.34813e-14
eQTLGen	Blood	ENSG00000176973	FAM89B	513	2.77856e-11
eQTLGen	Blood	ENSG00000197136	PCNXL3	526	0.899117
eQTLGen	Blood	ENSG00000204710	SPDYC	112	0.998962
eQTLGen	Blood	ENSG00000254614	AP003068.23	119	0.99896
eQTLGen	Blood	ENSG00000254986	DPP3	894	0.920159
eQTLGen	Blood	ENSG00000173156	RHOD	891	8.13137e-15
eQTLGen	Blood	ENSG00000172932	ANKRD13D	658	2.65117e-08
eQTLGen	Blood	ENSG00000172830	SSH3	652	6.8468e-15
eQTLGen	Blood	ENSG00000175482	POLD4	594	8.103e-08
eQTLGen	Blood	ENSG00000175505	CLCF1	577	2.65111e-08
eQTLGen	Blood	ENSG00000172613	RAD9A	544	3.08433e-15
eQTLGen	Blood	ENSG00000172508	CARNS1	510	5.54815e-14
eQTLGen	Blood	ENSG00000175634	RPS6KB2	509	7.2929e-08
eQTLGen	Blood	ENSG00000172725	CORO1B	502	6.26994e-06
eQTLGen	Blood	ENSG00000110711	AIP	469	0.00271608
eQTLGen	Blood	ENSG00000110697	PITPNM1	458	1.50218e-07
eQTLGen	Blood	ENSG00000110203	FOLR3	728	1.2047e-13
eQTLGen	Blood	ENSG00000158483	FAM86C1	448	1.61668e-07
eQTLGen	Blood	ENSG00000175591	P2RY2	750	1.95706e-07
eQTLGen	Blood	ENSG00000186635	ARAP1	735	0.794747
eQTLGen	Blood	ENSG00000186642	PDE2A	750	0.354204
eQTLGen	Blood	ENSG00000214530	STARD10	724	1.84489e-07
eQTLGen	Blood	ENSG00000137494	ANKRD42	775	3.842e-07
eQTLGen	Blood	ENSG00000137500	CCDC90B	775	0.0286915
eQTLGen	Blood	ENSG00000137509	PRCP	775	0.812156
eQTLGen	Blood	ENSG00000073921	PICALM	373	0.0669107
eQTLGen	Blood	ENSG00000074266	EED	373	0.946726
eQTLGen	Blood	ENSG00000137501	SYTL2	371	4.64469e-05
eQTLGen	Blood	ENSG00000149196	C11orf73	371	0.00260336
eQTLGen	Blood	ENSG00000109861	CTSC	1235	0.000852425
eQTLGen	Blood	ENSG00000123892	RAB38	1002	6.47552e-10
eQTLGen	Blood	ENSG00000137760	ALKBH8	182	0.969552
eQTLGen	Blood	ENSG00000152404	CWF19L2	182	0.000336191
eQTLGen	Blood	ENSG00000149294	NCAM1	173	6.46672e-06
eQTLGen	Blood	ENSG00000110344	UBE4A	256	1.182e-09
eQTLGen	Blood	ENSG00000118058	KMT2A	254	0.999886
eQTLGen	Blood	ENSG00000149573	MPZL2	256	6.24236e-10
eQTLGen	Blood	ENSG00000160588	MPZL3	256	6.57111e-10
eQTLGen	Blood	ENSG00000196655	TRAPPC4	256	7.51217e-08
eQTLGen	Blood	ENSG00000256269	HMBS	256	1.83975e-05
eQTLGen	Blood	ENSG00000080854	IGSF9B	400	3.15628e-09
eQTLGen	Blood	ENSG00000109956	B3GAT1	408	0.900904
eQTLGen	Blood	ENSG00000151498	ACAD8	408	0.781957
eQTLGen	Blood	ENSG00000151503	NCAPD3	408	0.00799771
eQTLGen	Blood	ENSG00000166086	JAM3	408	6.90078e-08
eQTLGen	Blood	ENSG00000111181	SLC6A12	39	8.84293e-05
eQTLGen	Blood	ENSG00000120645	IQSEC3	37	8.8202e-05
eQTLGen	Blood	ENSG00000010278	CD9	119	0.055244
eQTLGen	Blood	ENSG00000010292	NCAPD2	119	2.92576e-10
eQTLGen	Blood	ENSG00000010610	CD4	119	1.3292e-10
eQTLGen	Blood	ENSG00000089692	LAG3	119	6.31297e-07
eQTLGen	Blood	ENSG00000089693	MLF2	119	3.3418e-10
eQTLGen	Blood	ENSG00000111640	GAPDH	119	2.92576e-10
eQTLGen	Blood	ENSG00000111642	CHD4	119	0.807555
eQTLGen	Blood	ENSG00000111652	COPS7A	119	5.64002e-10
eQTLGen	Blood	ENSG00000111671	SPSB2	119	5.74535e-10
eQTLGen	Blood	ENSG00000126746	ZNF384	119	1.66841e-10
eQTLGen	Blood	ENSG00000139178	C1RL	119	0.9745
eQTLGen	Blood	ENSG00000139190	VAMP1	119	6.90685e-10
eQTLGen	Blood	ENSG00000139192	TAPBPL	119	5.02178e-10
eQTLGen	Blood	ENSG00000139193	CD27	119	0.00120777
eQTLGen	Blood	ENSG00000184574	LPAR5	119	0.00542417
eQTLGen	Blood	ENSG00000250510	GPR162	119	2.00593e-10
eQTLGen	Blood	ENSG00000008394	MGST1	45	0.000624378
eQTLGen	Blood	ENSG00000139163	ETNK1	64	4.54661e-05
eQTLGen	Blood	ENSG00000060982	BCAT1	124	0.00118905
eQTLGen	Blood	ENSG00000139133	ALG10	1101	0.00628733
eQTLGen	Blood	ENSG00000134283	PPHLN1	627	1.73041e-14
eQTLGen	Blood	ENSG00000139168	ZCRB1	627	2.09013e-14
eQTLGen	Blood	ENSG00000151233	GXYLT1	394	4.15194e-14
eQTLGen	Blood	ENSG00000129317	PUS7L	314	0.842323
eQTLGen	Blood	ENSG00000123416	TUBA1B	122	0.913778
eQTLGen	Blood	ENSG00000134285	FKBP11	123	0.0121097
eQTLGen	Blood	ENSG00000134287	ARF3	123	0.000114195
eQTLGen	Blood	ENSG00000139620	KANSL2	122	0.930783
eQTLGen	Blood	ENSG00000139636	LMBR1L	123	0.880763
eQTLGen	Blood	ENSG00000167535	CACNB3	123	0.542498
eQTLGen	Blood	ENSG00000167552	TUBA1A	123	0.959055
eQTLGen	Blood	ENSG00000167553	TUBA1C	122	0.913565
eQTLGen	Blood	ENSG00000169884	WNT10B	123	0.591197
eQTLGen	Blood	ENSG00000174243	DDX23	123	0.894847
eQTLGen	Blood	ENSG00000094916	CBX5	76	0.884066
eQTLGen	Blood	ENSG00000111481	COPZ1	76	0.978836
eQTLGen	Blood	ENSG00000123338	NCKAP1L	76	0.146387
eQTLGen	Blood	ENSG00000123405	NFE2	76	2.87656e-05
eQTLGen	Blood	ENSG00000123415	SMUG1	76	0.000478084
eQTLGen	Blood	ENSG00000139572	GPR84	76	0.167822
eQTLGen	Blood	ENSG00000170627	GTSF1	72	8.15376e-05
eQTLGen	Blood	ENSG00000037897	METTL1	1699	0.00254619
eQTLGen	Blood	ENSG00000076067	RBMS2	721	3.44534e-08
eQTLGen	Blood	ENSG00000111012	CYP27B1	1712	0.211145
eQTLGen	Blood	ENSG00000111087	GLI1	1712	0.000575701
eQTLGen	Blood	ENSG00000123297	TSFM	1712	0.00180959
eQTLGen	Blood	ENSG00000123329	ARHGAP9	1712	3.48289e-10
eQTLGen	Blood	ENSG00000123384	LRP1	1503	1.57074e-06
eQTLGen	Blood	ENSG00000123427	METTL21B	1700	0.497719
eQTLGen	Blood	ENSG00000135407	AVIL	1643	0.00175472
eQTLGen	Blood	ENSG00000135446	CDK4	1700	9.65085e-06
eQTLGen	Blood	ENSG00000135452	TSPAN31	1712	0.00234645
eQTLGen	Blood	ENSG00000135506	OS9	1712	2.546e-08
eQTLGen	Blood	ENSG00000139266	2009-03-01	1712	0.00327397
eQTLGen	Blood	ENSG00000139531	SUOX	231	0.992397
eQTLGen	Blood	ENSG00000155980	KIF5A	1708	0.0416444
eQTLGen	Blood	ENSG00000166863	TAC3	1262	0.00769481
eQTLGen	Blood	ENSG00000166881	TMEM194A	1381	6.04465e-10
eQTLGen	Blood	ENSG00000166888	STAT6	1451	8.62875e-05
eQTLGen	Blood	ENSG00000166908	PIP4K2C	1712	0.00898713
eQTLGen	Blood	ENSG00000166986	MARS	1643	2.46599e-06
eQTLGen	Blood	ENSG00000166987	MBD6	1712	3.84937e-10
eQTLGen	Blood	ENSG00000175197	DDIT3	1712	3.80521e-10
eQTLGen	Blood	ENSG00000175203	DCTN2	1712	0.385564
eQTLGen	Blood	ENSG00000178498	DTX3	1712	4.91206e-08
eQTLGen	Blood	ENSG00000179912	R3HDM2	1687	0.00107626
eQTLGen	Blood	ENSG00000182199	SHMT2	1553	2.72404e-10
eQTLGen	Blood	ENSG00000185482	STAC3	1581	3.39505e-06
eQTLGen	Blood	ENSG00000185633	NDUFA4L2	1552	0.935626
eQTLGen	Blood	ENSG00000166896	XRCC6BP1	1482	0.00163883
eQTLGen	Blood	ENSG00000118596	SLC16A7	597	0.00319592
eQTLGen	Blood	ENSG00000174106	LEMD3	75	0.940098
eQTLGen	Blood	ENSG00000253719	ATXN7L3B	873	0.955325
eQTLGen	Blood	ENSG00000139323	POC1B	102	0.980996
eQTLGen	Blood	ENSG00000257594	GALNT4	101	0.0229285
eQTLGen	Blood	ENSG00000076248	UNG	704	1.19504e-08
eQTLGen	Blood	ENSG00000076555	ACACB	704	2.2292e-06
eQTLGen	Blood	ENSG00000110906	KCTD10	704	0.890592
eQTLGen	Blood	ENSG00000110921	MVK	704	0.00414122
eQTLGen	Blood	ENSG00000139428	MMAB	704	0.194107
eQTLGen	Blood	ENSG00000139433	GLTP	681	0.0531599
eQTLGen	Blood	ENSG00000151148	UBE3B	704	8.03304e-09
eQTLGen	Blood	ENSG00000174527	MYO1H	652	5.28485e-09
eQTLGen	Blood	ENSG00000111231	GPN3	380	2.11407e-05
eQTLGen	Blood	ENSG00000111237	VPS29	295	0.051015
eQTLGen	Blood	ENSG00000204852	TCTN1	25	0.00101954
eQTLGen	Blood	ENSG00000089022	MAPKAPK5	813	0.000112576
eQTLGen	Blood	ENSG00000089248	ERP29	813	8.39265e-05
eQTLGen	Blood	ENSG00000111252	SH2B3	683	0.00147842
eQTLGen	Blood	ENSG00000111271	ACAD10	813	0.0647066
eQTLGen	Blood	ENSG00000111275	ALDH2	813	3.05072e-05
eQTLGen	Blood	ENSG00000111300	NAA25	812	8.69774e-05
eQTLGen	Blood	ENSG00000179295	PTPN11	786	4.78636e-05
eQTLGen	Blood	ENSG00000198270	TMEM116	813	0.0385902
eQTLGen	Blood	ENSG00000198324	FAM109A	637	0.00161488
eQTLGen	Blood	ENSG00000204842	ATXN2	736	2.82358e-05
eQTLGen	Blood	ENSG00000089127	OAS1	535	3.10298e-05
eQTLGen	Blood	ENSG00000088992	TESC	663	5.97546e-11
eQTLGen	Blood	ENSG00000135108	FBXO21	663	3.64248e-06
eQTLGen	Blood	ENSG00000135116	HRK	609	1.64712e-11
eQTLGen	Blood	ENSG00000135119	RNFT2	609	0.00214731
eQTLGen	Blood	ENSG00000174989	FBXW8	659	6.47965e-11
eQTLGen	Blood	ENSG00000176834	VSIG10	663	1.09934e-06
eQTLGen	Blood	ENSG00000176871	WSB2	663	1.19141e-05
eQTLGen	Blood	ENSG00000051825	MPHOSPH9	962	0.897732
eQTLGen	Blood	ENSG00000086598	TMED2	977	5.74085e-13
eQTLGen	Blood	ENSG00000090975	PITPNM2	977	0.964476
eQTLGen	Blood	ENSG00000111325	OGFOD2	920	0.0083553
eQTLGen	Blood	ENSG00000111328	CDK2AP1	974	2.25097e-17
eQTLGen	Blood	ENSG00000111358	GTF2H3	977	1.99987e-10
eQTLGen	Blood	ENSG00000111361	EIF2B1	977	6.60491e-16
eQTLGen	Blood	ENSG00000111364	DDX55	977	5.3328e-20
eQTLGen	Blood	ENSG00000130787	HIP1R	758	4.40543e-20
eQTLGen	Blood	ENSG00000130921	C12orf65	977	8.55519e-15
eQTLGen	Blood	ENSG00000139697	SBNO1	977	0.000173268
eQTLGen	Blood	ENSG00000139722	VPS37B	759	6.34591e-20
eQTLGen	Blood	ENSG00000139726	DENR	748	2.90717e-19
eQTLGen	Blood	ENSG00000150967	ABCB9	888	8.60005e-11
eQTLGen	Blood	ENSG00000150977	RILPL2	966	4.99784e-20
eQTLGen	Blood	ENSG00000168778	TCTN2	977	3.36925e-17
eQTLGen	Blood	ENSG00000182196	ARL6IP4	925	3.31223e-11
eQTLGen	Blood	ENSG00000183955	SETD8	950	2.37271e-09
eQTLGen	Blood	ENSG00000184047	DIABLO	432	0.639366
eQTLGen	Blood	ENSG00000184209	SNRNP35	974	1.88261e-07
eQTLGen	Blood	ENSG00000184445	KNTC1	758	5.30492e-09
eQTLGen	Blood	ENSG00000185344	ATP6V0A2	977	0.000883614
eQTLGen	Blood	ENSG00000255398	HCAR3	748	1.01734e-10
eQTLGen	Blood	ENSG00000250091	DNAH10OS	792	4.91247e-06
eQTLGen	Blood	ENSG00000119242	CCDC92	786	3.05633e-19
eQTLGen	Blood	ENSG00000179195	ZNF664	751	1.80162e-09
eQTLGen	Blood	ENSG00000032742	IFT88	564	0.856888
eQTLGen	Blood	ENSG00000132953	XPO4	564	0.751519
eQTLGen	Blood	ENSG00000150456	N6AMT2	564	0.959276
eQTLGen	Blood	ENSG00000150457	LATS2	564	0.000223409
eQTLGen	Blood	ENSG00000165475	CRYL1	564	0.000165749
eQTLGen	Blood	ENSG00000172458	IL17D	564	0.0665963
eQTLGen	Blood	ENSG00000120694	HSPH1	399	2.56412e-07
eQTLGen	Blood	ENSG00000133105	RXFP2	398	0.180793
eQTLGen	Blood	ENSG00000187676	B3GALTL	399	0.908131
eQTLGen	Blood	ENSG00000073910	FRY	396	9.57619e-07
eQTLGen	Blood	ENSG00000133103	COG6	131	0.772062
eQTLGen	Blood	ENSG00000183722	LHFP	131	2.97345e-07
eQTLGen	Blood	ENSG00000102837	OLFM4	1637	7.0442e-56
eQTLGen	Blood	ENSG00000184226	PCDH9	208	0.00572355
eQTLGen	Blood	ENSG00000102580	DNAJC3	1073	8.90779e-05
eQTLGen	Blood	ENSG00000102595	UGGT2	1148	4.42968e-09
eQTLGen	Blood	ENSG00000134873	CLDN10	1074	0.335248
eQTLGen	Blood	ENSG00000102572	STK24	229	0.745465
eQTLGen	Blood	ENSG00000152767	FARP1	229	0.143505
eQTLGen	Blood	ENSG00000185950	IRS2	260	0.515463
eQTLGen	Blood	ENSG00000088448	ANKRD10	211	0.000559571
eQTLGen	Blood	ENSG00000102606	ARHGEF7	211	4.80161e-07
eQTLGen	Blood	ENSG00000153495	TEX29	209	0.0101751
eQTLGen	Blood	ENSG00000092200	RPGRIP1	26	0.00106192
eQTLGen	Blood	ENSG00000092208	GEMIN2	1225	0.000469802
eQTLGen	Blood	ENSG00000100941	PNN	1242	1.76896e-05
eQTLGen	Blood	ENSG00000150527	CTAGE5	1242	3.64537e-07
eQTLGen	Blood	ENSG00000165355	FBXO33	1242	1.30307e-06
eQTLGen	Blood	ENSG00000182400	TRAPPC6B	1242	9.01326e-07
eQTLGen	Blood	ENSG00000050130	JKAMP	553	2.40099e-05
eQTLGen	Blood	ENSG00000100592	DAAM1	553	7.20239e-05
eQTLGen	Blood	ENSG00000100612	DHRS7	553	4.38654e-05
eQTLGen	Blood	ENSG00000126773	PCNXL4	546	2.30019e-05
eQTLGen	Blood	ENSG00000126790	L3HYPDH	546	0.391334
eQTLGen	Blood	ENSG00000139970	RTN1	553	0.000607303
eQTLGen	Blood	ENSG00000181619	GPR135	552	0.412907
eQTLGen	Blood	ENSG00000185650	ZFP36L1	29	0.000194607
eQTLGen	Blood	ENSG00000006432	MAP3K9	290	0.00755054
eQTLGen	Blood	ENSG00000133985	TTC9	288	0.000182172
eQTLGen	Blood	ENSG00000133997	MED6	290	0.000177935
eQTLGen	Blood	ENSG00000063761	ADCK1	265	0.570702
eQTLGen	Blood	ENSG00000100577	GSTZ1	265	0.748437
eQTLGen	Blood	ENSG00000100596	SPTLC2	265	0.000289379
eQTLGen	Blood	ENSG00000100601	ALKBH1	265	0.000281942
eQTLGen	Blood	ENSG00000100603	SNW1	265	0.00147873
eQTLGen	Blood	ENSG00000140030	GPR65	529	0.414053
eQTLGen	Blood	ENSG00000011114	BTBD7	667	7.79742e-05
eQTLGen	Blood	ENSG00000012963	UBR7	667	1.28164e-05
eQTLGen	Blood	ENSG00000170270	C14orf142	656	2.93094e-05
eQTLGen	Blood	ENSG00000100749	VRK1	207	0.971268
eQTLGen	Blood	ENSG00000246223	C14orf64	378	0.00736116
eQTLGen	Blood	ENSG00000140105	WARS	102	0.321584
eQTLGen	Blood	ENSG00000176473	WDR25	104	0.259268
eQTLGen	Blood	ENSG00000183092	BEGAIN	104	0.171157
eQTLGen	Blood	ENSG00000185559	DLK1	104	0.587721
eQTLGen	Blood	ENSG00000197119	SLC25A29	104	0.381909
eQTLGen	Blood	ENSG00000066735	KIF26A	736	0.0847935
eQTLGen	Blood	ENSG00000075413	MARK3	748	1.03218e-08
eQTLGen	Blood	ENSG00000088808	PPP1R13B	748	1.66205e-12
eQTLGen	Blood	ENSG00000100664	EIF5	748	1.64286e-08
eQTLGen	Blood	ENSG00000100711	ZFYVE21	748	0.521352
eQTLGen	Blood	ENSG00000126214	KLC1	748	0.880392
eQTLGen	Blood	ENSG00000126215	XRCC3	748	0.000731874
eQTLGen	Blood	ENSG00000156411	C14orf2	748	6.506e-11
eQTLGen	Blood	ENSG00000156414	TDRD9	747	7.23092e-12
eQTLGen	Blood	ENSG00000166165	CKB	748	0.00183916
eQTLGen	Blood	ENSG00000166166	TRMT61A	748	8.10454e-06
eQTLGen	Blood	ENSG00000166170	BAG5	748	0.0195178
eQTLGen	Blood	ENSG00000198752	CDC42BPB	748	0.00652906
eQTLGen	Blood	ENSG00000224997	AL049840.1	710	5.75794e-13
eQTLGen	Blood	ENSG00000172575	RASGRP1	458	0.955231
eQTLGen	Blood	ENSG00000175779	C15orf53	274	0.964873
eQTLGen	Blood	ENSG00000069966	GNB5	467	0.181239
eQTLGen	Blood	ENSG00000081014	AP4E1	298	0.85121
eQTLGen	Blood	ENSG00000104093	DMXL2	298	0.675539
eQTLGen	Blood	ENSG00000128833	MYO5C	467	0.000592834
eQTLGen	Blood	ENSG00000128872	TMOD2	305	0.0412724
eQTLGen	Blood	ENSG00000140280	LYSMD2	298	3.64248e-05
eQTLGen	Blood	ENSG00000128989	ARPP19	352	0.805812
eQTLGen	Blood	ENSG00000137871	ZNF280D	720	0.00504514
eQTLGen	Blood	ENSG00000140262	TCF12	720	0.00357908
eQTLGen	Blood	ENSG00000075131	TIPIN	558	5.84185e-05
eQTLGen	Blood	ENSG00000166938	DIS3L	558	4.63454e-05
eQTLGen	Blood	ENSG00000166949	SMAD3	622	0.000113907
eQTLGen	Blood	ENSG00000174442	ZWILCH	622	0.00453351
eQTLGen	Blood	ENSG00000033800	PIAS1	64	0.0024947
eQTLGen	Blood	ENSG00000137764	MAP2K5	64	0.98816
eQTLGen	Blood	ENSG00000188779	SKOR1	61	0.927183
eQTLGen	Blood	ENSG00000067141	NEO1	983	1.1673e-14
eQTLGen	Blood	ENSG00000067221	STOML1	983	6.06062e-12
eQTLGen	Blood	ENSG00000140464	PML	982	7.22294e-09
eQTLGen	Blood	ENSG00000138629	UBL7	930	0.0168529
eQTLGen	Blood	ENSG00000140474	ULK3	379	0.359727
eQTLGen	Blood	ENSG00000140497	SCAMP2	332	0.00392371
eQTLGen	Blood	ENSG00000136379	ABHD17C	208	0.773884
eQTLGen	Blood	ENSG00000140521	POLG	340	0.618324
eQTLGen	Blood	ENSG00000185043	CIB1	597	3.84688e-07
eQTLGen	Blood	ENSG00000140553	UNC45A	312	1.1017e-23
eQTLGen	Blood	ENSG00000140564	FURIN	312	0.599254
eQTLGen	Blood	ENSG00000166965	RCCD1	309	6.20599e-26
eQTLGen	Blood	ENSG00000182511	FES	312	0.0238538
eQTLGen	Blood	ENSG00000184056	VPS33B	312	9.22285e-24
eQTLGen	Blood	ENSG00000184508	HDDC3	312	3.08105e-26
eQTLGen	Blood	ENSG00000196547	MAN2A2	312	2.4312e-23
eQTLGen	Blood	ENSG00000176463	SLCO3A1	43	0.99019
eQTLGen	Blood	ENSG00000185087	FAM169B	61	0.859179
eQTLGen	Blood	ENSG00000007541	PIGQ	248	2.72289e-14
eQTLGen	Blood	ENSG00000090565	RAB11FIP3	248	0.0792378
eQTLGen	Blood	ENSG00000102854	MSLN	248	1.59001e-05
eQTLGen	Blood	ENSG00000103202	NME4	248	4.11767e-05
eQTLGen	Blood	ENSG00000103245	NARFL	248	3.09765e-10
eQTLGen	Blood	ENSG00000103253	HAGHL	245	3.62354e-11
eQTLGen	Blood	ENSG00000103254	FAM173A	248	3.6236e-11
eQTLGen	Blood	ENSG00000103260	METRN	244	5.21357e-10
eQTLGen	Blood	ENSG00000103266	STUB1	244	0.00111045
eQTLGen	Blood	ENSG00000103269	RHBDL1	248	0.0365603
eQTLGen	Blood	ENSG00000103326	CAPN15	245	0.858913
eQTLGen	Blood	ENSG00000127578	WFIKKN1	248	2.1332e-06
eQTLGen	Blood	ENSG00000127580	WDR24	245	0.00065194
eQTLGen	Blood	ENSG00000127585	FBXL16	248	0.00511194
eQTLGen	Blood	ENSG00000129925	TMEM8A	248	0.982203
eQTLGen	Blood	ENSG00000130656	HBZ	246	2.18136e-07
eQTLGen	Blood	ENSG00000130731	C16orf13	248	1.33393e-05
eQTLGen	Blood	ENSG00000140983	RHOT2	248	2.86281e-14
eQTLGen	Blood	ENSG00000161996	WDR90	245	2.06819e-10
eQTLGen	Blood	ENSG00000161999	JMJD8	245	1.40162e-07
eQTLGen	Blood	ENSG00000162004	CCDC78	248	0.000373802
eQTLGen	Blood	ENSG00000172366	FAM195A	248	0.976688
eQTLGen	Blood	ENSG00000197562	RAB40C	245	2.8633e-14
eQTLGen	Blood	ENSG00000242612	DECR2	248	3.28269e-06
eQTLGen	Blood	ENSG00000257108	NHLRC4	245	8.79867e-07
eQTLGen	Blood	ENSG00000103313	MEFV	286	0.00767321
eQTLGen	Blood	ENSG00000103355	PRSS33	286	0.997769
eQTLGen	Blood	ENSG00000103363	TCEB2	286	0.0222147
eQTLGen	Blood	ENSG00000122390	NAA60	282	0.00860328
eQTLGen	Blood	ENSG00000126602	TRAP1	279	0.0141951
eQTLGen	Blood	ENSG00000140987	ZSCAN32	275	0.000168491
eQTLGen	Blood	ENSG00000162066	AMDHD2	286	0.869384
eQTLGen	Blood	ENSG00000162078	ZG16B	286	0.996925
eQTLGen	Blood	ENSG00000167977	KCTD5	286	0.919031
eQTLGen	Blood	ENSG00000167981	ZNF597	286	0.83051
eQTLGen	Blood	ENSG00000213918	DNASE1	275	0.153456
eQTLGen	Blood	ENSG00000182831	C16orf72	219	3.20685e-09
eQTLGen	Blood	ENSG00000048471	SNX29	597	3.65971e-05
eQTLGen	Blood	ENSG00000103342	GSPT1	641	0.00731142
eQTLGen	Blood	ENSG00000234719	RP11-166B2.1	588	1.51464e-10
eQTLGen	Blood	ENSG00000072864	NDE1	38	0.987674
eQTLGen	Blood	ENSG00000085721	RRN3	38	6.80022e-05
eQTLGen	Blood	ENSG00000103512	NOMO1	37	0.000927339
eQTLGen	Blood	ENSG00000133392	MYH11	38	0.631178
eQTLGen	Blood	ENSG00000157045	NTAN1	37	0.000308349
eQTLGen	Blood	ENSG00000179889	PDXDC1	38	0.907738
eQTLGen	Blood	ENSG00000183426	NPIPA1	37	0.631178
eQTLGen	Blood	ENSG00000183793	NPIPA5	37	0.631178
eQTLGen	Blood	ENSG00000254852	NPIPA2	37	0.000836536
eQTLGen	Blood	ENSG00000006007	GDE1	704	3.13699e-13
eQTLGen	Blood	ENSG00000103544	C16orf62	704	3.01314e-13
eQTLGen	Blood	ENSG00000103550	KNOP1	730	2.08044e-10
eQTLGen	Blood	ENSG00000167191	GPRC5B	893	1.1502e-05
eQTLGen	Blood	ENSG00000174628	IQCK	831	3.52824e-13
eQTLGen	Blood	ENSG00000166743	ACSM1	850	2.34374e-14
eQTLGen	Blood	ENSG00000005187	ACSM3	762	1.57586e-15
eQTLGen	Blood	ENSG00000066654	THUMPD1	722	1.78625e-13
eQTLGen	Blood	ENSG00000005189	AC004381.6	619	6.49433e-09
eQTLGen	Blood	ENSG00000196678	ERI2	600	2.67683e-13
eQTLGen	Blood	ENSG00000188215	DCUN1D3	533	2.78791e-10
eQTLGen	Blood	ENSG00000102897	LYRM1	510	1.15141e-13
eQTLGen	Blood	ENSG00000005844	ITGAL	229	2.52711e-05
eQTLGen	Blood	ENSG00000013364	MVP	229	1.39652e-05
eQTLGen	Blood	ENSG00000090238	YPEL3	229	0.000627378
eQTLGen	Blood	ENSG00000102879	CORO1A	229	7.28681e-05
eQTLGen	Blood	ENSG00000102882	MAPK3	229	0.909133
eQTLGen	Blood	ENSG00000102886	GDPD3	229	2.9664e-05
eQTLGen	Blood	ENSG00000103502	CDIPT	229	0.000124293
eQTLGen	Blood	ENSG00000149922	TBX6	229	0.000260406
eQTLGen	Blood	ENSG00000149923	PPP4C	229	0.00324829
eQTLGen	Blood	ENSG00000156853	ZNF689	229	0.00890626
eQTLGen	Blood	ENSG00000169203	RP11-231C14.4	224	2.64546e-05
eQTLGen	Blood	ENSG00000169217	CD2BP2	229	4.08332e-09
eQTLGen	Blood	ENSG00000169221	TBC1D10B	229	5.13807e-05
eQTLGen	Blood	ENSG00000169592	INO80E	229	0.975952
eQTLGen	Blood	ENSG00000174943	KCTD13	229	0.00465467
eQTLGen	Blood	ENSG00000179918	SEPHS2	229	2.02987e-06
eQTLGen	Blood	ENSG00000179958	DCTPP1	229	0.00581821
eQTLGen	Blood	ENSG00000179965	ZNF771	229	0.000606181
eQTLGen	Blood	ENSG00000180096	2001-09-01	229	7.41768e-08
eQTLGen	Blood	ENSG00000185905	C16orf54	229	9.96915e-05
eQTLGen	Blood	ENSG00000185928	PAGR1	216	1.41816e-07
eQTLGen	Blood	ENSG00000196118	C16orf93	226	0.000338342
eQTLGen	Blood	ENSG00000229809	ZNF688	229	0.00175243
eQTLGen	Blood	ENSG00000254206	NPIPB11	224	3.50292e-05
eQTLGen	Blood	ENSG00000261740	RP11-345J4.5	211	2.53739e-05
eQTLGen	Blood	ENSG00000099377	HSD3B7	137	0.452209
eQTLGen	Blood	ENSG00000167394	ZNF668	80	0.014739
eQTLGen	Blood	ENSG00000103507	BCKDK	62	0.349636
eQTLGen	Blood	ENSG00000102921	N4BP1	106	0.613125
eQTLGen	Blood	ENSG00000103479	RBL2	591	0.162395
eQTLGen	Blood	ENSG00000087253	LPCAT2	1065	1.43748e-05
eQTLGen	Blood	ENSG00000087250	MT3	991	0.0215234
eQTLGen	Blood	ENSG00000087258	GNAO1	991	1.49805e-07
eQTLGen	Blood	ENSG00000087263	OGFOD1	991	6.46909e-14
eQTLGen	Blood	ENSG00000125124	BBS2	991	2.99749e-06
eQTLGen	Blood	ENSG00000125148	MT2A	991	9.75694e-14
eQTLGen	Blood	ENSG00000159461	AMFR	991	3.20111e-13
eQTLGen	Blood	ENSG00000167005	NUDT21	988	7.79082e-14
eQTLGen	Blood	ENSG00000198417	MT1F	991	0.000837211
eQTLGen	Blood	ENSG00000198848	CES1	936	3.58664e-09
eQTLGen	Blood	ENSG00000103034	NDRG4	81	0.00149193
eQTLGen	Blood	ENSG00000103037	SETD6	81	0.139185
eQTLGen	Blood	ENSG00000103042	SLC38A7	81	0.00185495
eQTLGen	Blood	ENSG00000125107	CNOT1	81	0.139278
eQTLGen	Blood	ENSG00000125166	GOT2	81	0.01527
eQTLGen	Blood	ENSG00000103091	WDR59	157	0.215911
eQTLGen	Blood	ENSG00000184517	ZFP1	157	0.00205296
eQTLGen	Blood	ENSG00000186187	ZNRF1	157	0.219055
eQTLGen	Blood	ENSG00000103111	MON1B	1543	0.907394
eQTLGen	Blood	ENSG00000140876	NUDT7	1501	3.93923e-11
eQTLGen	Blood	ENSG00000205078	SYCE1L	1501	0.343896
eQTLGen	Blood	ENSG00000186153	WWOX	143	0.000401164
eQTLGen	Blood	ENSG00000103257	SLC7A5	130	0.055887
eQTLGen	Blood	ENSG00000104731	KLHDC4	130	6.40404e-06
eQTLGen	Blood	ENSG00000205047	FLJ00104	130	0.00438691
eQTLGen	Blood	ENSG00000007168	PAFAH1B1	405	0.546453
eQTLGen	Blood	ENSG00000127804	METTL16	405	0.838788
eQTLGen	Blood	ENSG00000132361	CLUH	405	0.530863
eQTLGen	Blood	ENSG00000132383	RPA1	408	0.00148259
eQTLGen	Blood	ENSG00000141258	SGSM2	408	2.66504e-06
eQTLGen	Blood	ENSG00000167720	SRR	405	1.2265e-06
eQTLGen	Blood	ENSG00000205821	AC006435.1	403	0.000288635
eQTLGen	Blood	ENSG00000171962	LRRC48	179	1.3787e-05
eQTLGen	Blood	ENSG00000176974	SHMT1	179	0.125509
eQTLGen	Blood	ENSG00000177302	TOP3A	179	0.998969
eQTLGen	Blood	ENSG00000004142	POLDIP2	212	0.000922918
eQTLGen	Blood	ENSG00000007202	KIAA0100	212	0.311228
eQTLGen	Blood	ENSG00000076604	TRAF4	222	0.284847
eQTLGen	Blood	ENSG00000087111	PIGS	212	3.84976e-06
eQTLGen	Blood	ENSG00000108256	NUFIP2	656	0.13196
eQTLGen	Blood	ENSG00000109107	ALDOC	212	3.92259e-06
eQTLGen	Blood	ENSG00000109113	RAB34	212	4.89576e-06
eQTLGen	Blood	ENSG00000132591	ERAL1	303	0.453329
eQTLGen	Blood	ENSG00000160606	TLCD1	212	4.92726e-06
eQTLGen	Blood	ENSG00000167525	PROCA1	212	5.02358e-06
eQTLGen	Blood	ENSG00000167536	DHRS13	331	0.2655
eQTLGen	Blood	ENSG00000167543	TP53I13	654	0.00501259
eQTLGen	Blood	ENSG00000168792	ABHD15	656	7.36392e-06
eQTLGen	Blood	ENSG00000168961	LGALS9	30	0.0347389
eQTLGen	Blood	ENSG00000173065	FAM222B	258	0.788993
eQTLGen	Blood	ENSG00000221995	TIAF1	471	0.406284
eQTLGen	Blood	ENSG00000108262	GIT1	651	0.000126381
eQTLGen	Blood	ENSG00000167549	CORO6	639	0.000379707
eQTLGen	Blood	ENSG00000141298	SSH2	511	0.215838
eQTLGen	Blood	ENSG00000108578	BLMH	607	1.42376e-05
eQTLGen	Blood	ENSG00000108582	CPD	687	5.47121e-05
eQTLGen	Blood	ENSG00000108587	GOSR1	715	0.806486
eQTLGen	Blood	ENSG00000176927	EFCAB5	444	0.000186698
eQTLGen	Blood	ENSG00000176390	CRLF3	668	0.000232787
eQTLGen	Blood	ENSG00000176208	ATAD5	617	0.0676138
eQTLGen	Blood	ENSG00000172171	TEFM	575	0.000178805
eQTLGen	Blood	ENSG00000126860	EVI2A	271	0.196597
eQTLGen	Blood	ENSG00000126861	OMG	271	0.252728
eQTLGen	Blood	ENSG00000131242	RAB11FIP4	271	3.25252e-06
eQTLGen	Blood	ENSG00000185862	EVI2B	271	0.285316
eQTLGen	Blood	ENSG00000196712	NF1	264	0.145289
eQTLGen	Blood	ENSG00000108264	TADA2A	141	0.00297315
eQTLGen	Blood	ENSG00000132142	ACACA	141	0.452869
eQTLGen	Blood	ENSG00000161326	DUSP14	141	0.452723
eQTLGen	Blood	ENSG00000030582	GRN	312	0.000400855
eQTLGen	Blood	ENSG00000108309	RUNDC3A	312	0.00136093
eQTLGen	Blood	ENSG00000108883	EFTUD2	312	4.80173e-09
eQTLGen	Blood	ENSG00000136448	NMT1	308	0.994762
eQTLGen	Blood	ENSG00000159314	ARHGAP27	312	6.07832e-10
eQTLGen	Blood	ENSG00000161692	DBF4B	312	1.76894e-11
eQTLGen	Blood	ENSG00000168517	HEXIM2	312	0.00439276
eQTLGen	Blood	ENSG00000172992	DCAKD	312	0.966375
eQTLGen	Blood	ENSG00000180340	FZD2	312	1.84218e-14
eQTLGen	Blood	ENSG00000181513	ACBD4	312	2.46121e-14
eQTLGen	Blood	ENSG00000184361	SPATA32	308	6.11038e-07
eQTLGen	Blood	ENSG00000184922	FMNL1	312	0.0249458
eQTLGen	Blood	ENSG00000186834	HEXIM1	312	0.00437964
eQTLGen	Blood	ENSG00000225190	PLEKHM1	312	3.82229e-08
eQTLGen	Blood	ENSG00000002919	SNX11	849	4.92275e-07
eQTLGen	Blood	ENSG00000005243	COPZ2	806	4.05763e-06
eQTLGen	Blood	ENSG00000082641	NFE2L1	813	0.000372501
eQTLGen	Blood	ENSG00000108439	PNPO	708	1.74487e-05
eQTLGen	Blood	ENSG00000108465	CDK5RAP3	753	0.000613755
eQTLGen	Blood	ENSG00000108468	CBX1	826	4.79459e-07
eQTLGen	Blood	ENSG00000120093	HOXB3	849	0.9829
eQTLGen	Blood	ENSG00000136436	CALCOCO2	849	4.31006e-06
eQTLGen	Blood	ENSG00000141293	SKAP1	849	1.4677e-05
eQTLGen	Blood	ENSG00000141294	LRRC46	541	1.36016e-06
eQTLGen	Blood	ENSG00000141295	SCRN2	536	8.93533e-07
eQTLGen	Blood	ENSG00000159111	MRPL10	534	5.80622e-07
eQTLGen	Blood	ENSG00000159199	ATP5G1	849	0.0889606
eQTLGen	Blood	ENSG00000159202	UBE2Z	849	0.247507
eQTLGen	Blood	ENSG00000159210	SNF8	839	0.360628
eQTLGen	Blood	ENSG00000167083	GNGT2	849	0.000285502
eQTLGen	Blood	ENSG00000167182	SP2	658	0.977136
eQTLGen	Blood	ENSG00000167183	PRR15L	721	0.545093
eQTLGen	Blood	ENSG00000173917	HOXB2	849	0.919366
eQTLGen	Blood	ENSG00000182742	HOXB4	849	0.980056
eQTLGen	Blood	ENSG00000198933	TBKBP1	348	1.19098e-05
eQTLGen	Blood	ENSG00000260027	HOXB7	834	5.72645e-07
eQTLGen	Blood	ENSG00000008283	CYB561	517	0.0249097
eQTLGen	Blood	ENSG00000108592	FTSJ3	517	1.49996e-05
eQTLGen	Blood	ENSG00000170921	TANC2	510	0.935869
eQTLGen	Blood	ENSG00000141337	ARSG	315	0.883534
eQTLGen	Blood	ENSG00000171634	BPTF	315	0.616864
eQTLGen	Blood	ENSG00000182481	KPNA2	314	0.455729
eQTLGen	Blood	ENSG00000069188	SDK2	83	0.000583597
eQTLGen	Blood	ENSG00000141526	SLC16A3	218	0.000651099
eQTLGen	Blood	ENSG00000169683	LRRC45	218	0.0140056
eQTLGen	Blood	ENSG00000169689	STRA13	218	1.20045e-09
eQTLGen	Blood	ENSG00000169696	ASPSCR1	218	0.00818661
eQTLGen	Blood	ENSG00000169710	FASN	213	0.000651099
eQTLGen	Blood	ENSG00000169738	DCXR	218	0.000651099
eQTLGen	Blood	ENSG00000171282	RP11-1055B8.7	215	1.7829e-07
eQTLGen	Blood	ENSG00000176155	CCDC57	218	0.00209649
eQTLGen	Blood	ENSG00000182446	NPLOC4	218	1.51041e-08
eQTLGen	Blood	ENSG00000184009	ACTG1	218	1.26565e-05
eQTLGen	Blood	ENSG00000185298	CCDC137	218	0.00290774
eQTLGen	Blood	ENSG00000186765	FSCN2	218	0.000189818
eQTLGen	Blood	ENSG00000204237	OXLD1	216	0.000251894
eQTLGen	Blood	ENSG00000214087	ARL16	216	3.85283e-09
eQTLGen	Blood	ENSG00000141447	OSBPL1A	265	0.0452256
eQTLGen	Blood	ENSG00000154040	CABYR	242	0.606589
eQTLGen	Blood	ENSG00000170558	CDH2	577	0.000102429
eQTLGen	Blood	ENSG00000082212	ME2	189	9.17631e-05
eQTLGen	Blood	ENSG00000141646	SMAD4	189	9.17631e-05
eQTLGen	Blood	ENSG00000176624	MEX3C	189	0.918579
eQTLGen	Blood	ENSG00000101751	POLI	385	1.50607e-09
eQTLGen	Blood	ENSG00000196628	TCF4	571	0.126215
eQTLGen	Blood	ENSG00000074657	ZNF532	227	0.817137
eQTLGen	Blood	ENSG00000166562	SEC11C	227	0.981159
eQTLGen	Blood	ENSG00000060069	CTDP1	340	4.82264e-06
eQTLGen	Blood	ENSG00000101544	ADNP2	340	0.982147
eQTLGen	Blood	ENSG00000101546	RBFA	333	0.000213928
eQTLGen	Blood	ENSG00000122490	PQLC1	340	0.811692
eQTLGen	Blood	ENSG00000178342	KCNG2	340	0.979762
eQTLGen	Blood	ENSG00000226742	HSBP1L1	332	2.47139e-05
eQTLGen	Blood	ENSG00000105355	PLIN3	473	1.3562e-05
eQTLGen	Blood	ENSG00000127663	KDM4B	473	5.62763e-07
eQTLGen	Blood	ENSG00000205784	ARRDC5	464	4.01443e-07
eQTLGen	Blood	ENSG00000095066	HOOK2	64	0.982265
eQTLGen	Blood	ENSG00000104774	MAN2B1	60	0.848092
eQTLGen	Blood	ENSG00000104889	RNASEH2A	64	0.944914
eQTLGen	Blood	ENSG00000105607	GCDH	64	0.974497
eQTLGen	Blood	ENSG00000105610	KLF1	64	0.805634
eQTLGen	Blood	ENSG00000105612	DNASE2	64	0.927285
eQTLGen	Blood	ENSG00000161860	SYCE2	63	0.996041
eQTLGen	Blood	ENSG00000167815	PRDX2	64	0.95565
eQTLGen	Blood	ENSG00000179115	FARSA	64	0.954047
eQTLGen	Blood	ENSG00000179262	RAD23A	64	0.000334295
eQTLGen	Blood	ENSG00000064489	MEF2BNB-MEF2B	307	0.150768
eQTLGen	Blood	ENSG00000064490	RFXANK	479	0.00372093
eQTLGen	Blood	ENSG00000064547	LPAR2	479	6.57867e-05
eQTLGen	Blood	ENSG00000089639	GMIP	479	0.550129
eQTLGen	Blood	ENSG00000105726	ATP13A1	479	0.000873412
eQTLGen	Blood	ENSG00000129933	MAU2	466	0.821476
eQTLGen	Blood	ENSG00000167491	GATAD2A	479	0.000507722
eQTLGen	Blood	ENSG00000250067	YJEFN3	479	6.77421e-05
eQTLGen	Blood	ENSG00000254901	MEF2BNB	362	0.910593
eQTLGen	Blood	ENSG00000004777	ARHGAP33	533	9.72552e-07
eQTLGen	Blood	ENSG00000089327	FXYD5	102	0.00025084
eQTLGen	Blood	ENSG00000105254	TBCB	1082	0.0287102
eQTLGen	Blood	ENSG00000105698	USF2	102	0.839734
eQTLGen	Blood	ENSG00000105699	LSR	102	0.000273928
eQTLGen	Blood	ENSG00000126247	CAPNS1	1118	2.45073e-05
eQTLGen	Blood	ENSG00000161265	U2AF1L4	484	0.00440766
eQTLGen	Blood	ENSG00000161277	THAP8	984	0.0260681
eQTLGen	Blood	ENSG00000167635	ZNF146	1194	9.64832e-10
eQTLGen	Blood	ENSG00000185897	FFAR3	97	0.787348
eQTLGen	Blood	ENSG00000196357	ZNF565	1182	2.15011e-11
eQTLGen	Blood	ENSG00000142065	ZFP14	1202	2.13304e-11
eQTLGen	Blood	ENSG00000181007	ZFP82	1239	9.64832e-10
eQTLGen	Blood	ENSG00000181666	HKR1	1239	4.18765e-08
eQTLGen	Blood	ENSG00000185869	ZNF829	1221	0.000424717
eQTLGen	Blood	ENSG00000186017	ZNF566	1235	0.976502
eQTLGen	Blood	ENSG00000186020	ZNF529	1239	1.24516e-08
eQTLGen	Blood	ENSG00000189042	ZNF567	1235	0.18195
eQTLGen	Blood	ENSG00000196967	ZNF585A	1239	6.06608e-08
eQTLGen	Blood	ENSG00000197050	ZNF420	1239	4.15657e-05
eQTLGen	Blood	ENSG00000197808	ZNF461	1239	0.193798
eQTLGen	Blood	ENSG00000197863	ZNF790	1221	1.37088e-08
eQTLGen	Blood	ENSG00000198453	ZNF568	1234	3.7582e-07
eQTLGen	Blood	ENSG00000245680	ZNF585B	1217	1.87435e-10
eQTLGen	Blood	ENSG00000251247	ZNF345	1235	4.01224e-06
eQTLGen	Blood	ENSG00000254004	ZNF260	1239	1.59172e-08
eQTLGen	Blood	ENSG00000188227	ZNF793	1101	4.23113e-10
eQTLGen	Blood	ENSG00000180479	ZNF571	1039	5.16529e-09
eQTLGen	Blood	ENSG00000171817	ZNF540	1024	5.50463e-07
eQTLGen	Blood	ENSG00000120784	ZFP30	960	4.30219e-09
eQTLGen	Blood	ENSG00000196381	ZNF781	914	5.48901e-07
eQTLGen	Blood	ENSG00000198182	ZNF607	903	1.26665e-09
eQTLGen	Blood	ENSG00000189144	ZNF573	812	1.31441e-05
eQTLGen	Blood	ENSG00000130669	PAK4	45	0.000193698
eQTLGen	Blood	ENSG00000130202	PVRL2	77	1.87564e-06
eQTLGen	Blood	ENSG00000171425	ZNF581	191	6.00437e-06
eQTLGen	Blood	ENSG00000171443	ZNF524	191	0.00250688
eQTLGen	Blood	ENSG00000173581	CCDC106	191	4.70854e-06
eQTLGen	Blood	ENSG00000179922	ZNF784	191	0.00230474
eQTLGen	Blood	ENSG00000185792	NLRP9	191	0.925534
eQTLGen	Blood	ENSG00000213015	ZNF580	191	8.64817e-06
eQTLGen	Blood	ENSG00000218891	ZNF579	191	1.82476e-08
eQTLGen	Blood	ENSG00000223638	RFPL4A	178	3.86602e-09
eQTLGen	Blood	ENSG00000261221	ZNF865	187	0.00833521
eQTLGen	Blood	ENSG00000083807	SLC27A5	231	0.0018543
eQTLGen	Blood	ENSG00000083812	ZNF324	231	2.60147e-06
eQTLGen	Blood	ENSG00000083845	RPS5	224	2.20361e-06
eQTLGen	Blood	ENSG00000099326	MZF1	231	0.003805
eQTLGen	Blood	ENSG00000121413	ZSCAN18	231	7.01905e-06
eQTLGen	Blood	ENSG00000130725	UBE2M	224	0.00389114
eQTLGen	Blood	ENSG00000130726	TRIM28	231	0.00486486
eQTLGen	Blood	ENSG00000131849	ZNF132	231	0.000823101
eQTLGen	Blood	ENSG00000152475	ZNF837	229	2.18032e-06
eQTLGen	Blood	ENSG00000171574	ZNF584	231	0.00031604
eQTLGen	Blood	ENSG00000198131	ZNF544	231	0.968885
eQTLGen	Blood	ENSG00000249471	ZNF324B	231	0.973413
eQTLGen	Blood	ENSG00000125868	DSTN	231	3.98403e-06
eQTLGen	Blood	ENSG00000088930	XRN2	254	0.933291
eQTLGen	Blood	ENSG00000101294	HM13	623	1.17389e-23
eQTLGen	Blood	ENSG00000101336	HCK	791	9.65359e-24
eQTLGen	Blood	ENSG00000101337	TM9SF4	791	3.92854e-08
eQTLGen	Blood	ENSG00000126003	PLAGL2	791	1.2862e-16
eQTLGen	Blood	ENSG00000149531	FRG1B	139	0.012045
eQTLGen	Blood	ENSG00000101350	KIF3B	687	6.49175e-05
eQTLGen	Blood	ENSG00000088305	DNMT3B	617	0.000375245
eQTLGen	Blood	ENSG00000101367	MAPRE1	594	8.26118e-19
eQTLGen	Blood	ENSG00000149600	COMMD7	611	7.04639e-22
eQTLGen	Blood	ENSG00000171456	ASXL1	617	2.43806e-07
eQTLGen	Blood	ENSG00000197183	C20orf112	611	6.5949e-08
eQTLGen	Blood	ENSG00000064601	CTSA	153	0.0118955
eQTLGen	Blood	ENSG00000100979	PLTP	153	5.46406e-06
eQTLGen	Blood	ENSG00000101017	CD40	155	3.69938e-06
eQTLGen	Blood	ENSG00000101457	DNTTIP1	153	0.0376012
eQTLGen	Blood	ENSG00000101040	ZMYND8	244	0.00335737
eQTLGen	Blood	ENSG00000124198	ARFGEF2	651	2.15741e-08
eQTLGen	Blood	ENSG00000124201	ZNFX1	651	4.12217e-08
eQTLGen	Blood	ENSG00000124207	CSE1L	651	6.75825e-09
eQTLGen	Blood	ENSG00000124214	STAU1	651	6.55612e-05
eQTLGen	Blood	ENSG00000124228	DDX27	651	0.00134805
eQTLGen	Blood	ENSG00000158445	KCNB1	639	3.85223e-09
eQTLGen	Blood	ENSG00000020256	ZFP64	730	6.84832e-09
eQTLGen	Blood	ENSG00000182463	TSHZ2	628	2.55062e-05
eQTLGen	Blood	ENSG00000130702	LAMA5	249	4.73547e-06
eQTLGen	Blood	ENSG00000130703	OSBPL2	249	6.14207e-06
eQTLGen	Blood	ENSG00000149679	CABLES2	242	0.00302322
eQTLGen	Blood	ENSG00000101150	TPD52L2	160	0.00266088
eQTLGen	Blood	ENSG00000125510	OPRL1	160	0.980764
eQTLGen	Blood	ENSG00000125520	SLC2A4RG	158	0.163075
eQTLGen	Blood	ENSG00000130584	ZBTB46	156	0.00266409
eQTLGen	Blood	ENSG00000197114	ZGPAT	160	0.163044
eQTLGen	Blood	ENSG00000197457	STMN3	159	0.0222097
eQTLGen	Blood	ENSG00000141956	PRDM15	101	0.000110503
eQTLGen	Blood	ENSG00000157617	C2CD2	101	0.000105532
eQTLGen	Blood	ENSG00000182240	BACE2	101	3.65156e-05
eQTLGen	Blood	ENSG00000183421	RIPK4	101	0.00775975
eQTLGen	Blood	ENSG00000183255	PTTG1IP	298	0.00794553
eQTLGen	Blood	ENSG00000186866	POFUT2	298	1.06921e-07
eQTLGen	Blood	ENSG00000197381	ADARB1	298	3.13876e-08
eQTLGen	Blood	ENSG00000100023	PPIL2	61	0.00481184
eQTLGen	Blood	ENSG00000100027	YPEL1	61	0.00980548
eQTLGen	Blood	ENSG00000100030	MAPK1	61	0.0149938
eQTLGen	Blood	ENSG00000100034	PPM1F	61	0.974149
eQTLGen	Blood	ENSG00000100038	TOP3B	60	0.97415
eQTLGen	Blood	ENSG00000128228	SDF2L1	61	0.00627827
eQTLGen	Blood	ENSG00000169635	HIC2	61	0.556872
eQTLGen	Blood	ENSG00000185651	UBE2L3	61	0.00094665
eQTLGen	Blood	ENSG00000099995	SF3A1	118	2.75298e-05
eQTLGen	Blood	ENSG00000100029	PES1	118	0.896135
eQTLGen	Blood	ENSG00000100100	PIK3IP1	118	0.000122075
eQTLGen	Blood	ENSG00000133422	MORC2	118	0.0917932
eQTLGen	Blood	ENSG00000167065	DUSP18	118	0.00946292
eQTLGen	Blood	ENSG00000184792	OSBP2	118	1.9142e-05
eQTLGen	Blood	ENSG00000185339	TCN2	118	0.00766079
eQTLGen	Blood	ENSG00000198832	SELM	118	0.00531722
eQTLGen	Blood	ENSG00000241878	PISD	118	0.00391654
eQTLGen	Blood	ENSG00000100201	DDX17	125	1.67699e-07
eQTLGen	Blood	ENSG00000100216	TOMM22	125	0.0572027
eQTLGen	Blood	ENSG00000100221	JOSD1	125	1.68084e-07
eQTLGen	Blood	ENSG00000100242	SUN2	125	7.84684e-08
eQTLGen	Blood	ENSG00000100246	DNAL4	125	4.47283e-07
eQTLGen	Blood	ENSG00000183741	CBX6	125	0.000597761
eQTLGen	Blood	ENSG00000189060	H1F0	37	0.88918
eQTLGen	Blood	ENSG00000221890	NPTXR	125	0.650796
eQTLGen	Blood	ENSG00000239713	APOBEC3G	125	0.300502
eQTLGen	Blood	ENSG00000244509	APOBEC3C	125	1.44988e-05
eQTLGen	Blood	ENSG00000100372	SLC25A17	1491	1.69099e-12
eQTLGen	Blood	ENSG00000100393	EP300	2052	0.985418
eQTLGen	Blood	ENSG00000100395	L3MBTL2	2157	9.19951e-11
eQTLGen	Blood	ENSG00000100401	RANGAP1	2215	6.36927e-11
eQTLGen	Blood	ENSG00000100413	POLR3H	2236	6.47583e-11
eQTLGen	Blood	ENSG00000100417	PMM1	2268	4.97107e-08
eQTLGen	Blood	ENSG00000100418	DESI1	2268	7.02926e-11
eQTLGen	Blood	ENSG00000128285	MCHR1	1067	2.85273e-14
eQTLGen	Blood	ENSG00000167074	TEF	2268	0.620148
eQTLGen	Blood	ENSG00000172346	CSDC2	2268	6.75392e-08
eQTLGen	Blood	ENSG00000196236	XPNPEP3	1670	7.07175e-13
eQTLGen	Blood	ENSG00000196419	XRCC6	2235	0.00051898
eQTLGen	Blood	ENSG00000196588	MKL1	1038	2.12478e-11
eQTLGen	Blood	ENSG00000100138	NHP2L1	2267	3.07288e-08
eQTLGen	Blood	ENSG00000100380	ST13	1501	2.76557e-13
eQTLGen	Blood	ENSG00000100410	PHF5A	2174	8.21249e-08
eQTLGen	Blood	ENSG00000100412	ACO2	2174	0.00308015
eQTLGen	Blood	ENSG00000183864	TOB2	2174	1.88276e-07
eQTLGen	Blood	ENSG00000167077	MEI1	2120	4.04029e-07
eQTLGen	Blood	ENSG00000100147	CCDC134	2063	1.1781e-10
eQTLGen	Blood	ENSG00000198911	SREBF2	2009	0.000538694
eQTLGen	Blood	ENSG00000159958	TNFRSF13C	1975	2.4283e-15
eQTLGen	Blood	ENSG00000100162	CENPM	1966	7.70911e-11
eQTLGen	Blood	ENSG00000183066	WBP2NL	1894	1.2674e-11
eQTLGen	Blood	ENSG00000198951	NAGA	1832	3.64122e-15
eQTLGen	Blood	ENSG00000177096	FAM109B	1797	4.11238e-15
eQTLGen	Blood	ENSG00000184983	NDUFA6	1771	3.8929e-15
eQTLGen	Blood	ENSG00000183172	SMDT1	1766	1.07026e-08
eQTLGen	Blood	ENSG00000100197	CYP2D6	1699	2.12061e-12
eQTLGen	Blood	ENSG00000100207	TCF20	1587	8.30132e-13
eQTLGen	Blood	ENSG00000235568	NFAM1	1360	0.0101572
eQTLGen	Blood	ENSG00000189306	RRP7A	1230	4.71617e-08
GTEx v8	Brain Amygdala	ENSG00000143374	TARS2	410	0.841386
GTEx v8	Brain Amygdala	ENSG00000178796	RIIAD1	58	0.642312
GTEx v8	Brain Amygdala	ENSG00000143194	MAEL	238	0.999094
GTEx v8	Brain Amygdala	ENSG00000162753	SLC9C2	1082	0.309803
GTEx v8	Brain Amygdala	ENSG00000138095	LRPPRC	256	0.961433
GTEx v8	Brain Amygdala	ENSG00000135976	ANKRD36	286	0.736603
GTEx v8	Brain Amygdala	ENSG00000138442	WDR12	521	0.545508
GTEx v8	Brain Amygdala	ENSG00000144647	POMGNT2	1235	0.000837519
GTEx v8	Brain Amygdala	ENSG00000177352	CCDC71	879	0.688492
GTEx v8	Brain Amygdala	ENSG00000178252	WDR6	771	0.784922
GTEx v8	Brain Amygdala	ENSG00000213672	NCKIPSD	592	0.103914
GTEx v8	Brain Amygdala	ENSG00000164068	RNF123	1207	0.198158
GTEx v8	Brain Amygdala	ENSG00000173531	MST1	1207	0.0449996
GTEx v8	Brain Amygdala	ENSG00000173540	GMPPB	1206	0.0150922
GTEx v8	Brain Amygdala	ENSG00000004534	RBM6	1357	0.725852
GTEx v8	Brain Amygdala	ENSG00000186792	HYAL3	1487	0.0684061
GTEx v8	Brain Amygdala	ENSG00000114735	HEMK1	1507	0.0382419
GTEx v8	Brain Amygdala	ENSG00000170837	GPR27	541	0.12001
GTEx v8	Brain Amygdala	ENSG00000156931	VPS8	708	0.450134
GTEx v8	Brain Amygdala	ENSG00000053900	ANAPC4	319	0.00434596
GTEx v8	Brain Amygdala	ENSG00000014824	SLC30A9	437	0.849657
GTEx v8	Brain Amygdala	ENSG00000151806	GUF1	530	0.667704
GTEx v8	Brain Amygdala	ENSG00000163281	GNPDA2	530	0.81208
GTEx v8	Brain Amygdala	ENSG00000177752	YIPF7	530	0.520753
GTEx v8	Brain Amygdala	ENSG00000131711	MAP1B	216	0.738036
GTEx v8	Brain Amygdala	ENSG00000239389	PCDHA13	254	0.765993
GTEx v8	Brain Amygdala	ENSG00000160867	FGFR4	311	0.526521
GTEx v8	Brain Amygdala	ENSG00000181315	ZNF322	2675	0.00104829
GTEx v8	Brain Amygdala	ENSG00000124613	ZNF391	2048	0.00057358
GTEx v8	Brain Amygdala	ENSG00000235109	ZSCAN31	2375	0.0588358
GTEx v8	Brain Amygdala	ENSG00000204709	C6orf100	4312	0.125588
GTEx v8	Brain Amygdala	ENSG00000206503	HLA-A	5764	0.0570058
GTEx v8	Brain Amygdala	ENSG00000137411	VARS2	6851	0.242776
GTEx v8	Brain Amygdala	ENSG00000204540	PSORS1C1	6059	0.0110282
GTEx v8	Brain Amygdala	ENSG00000204525	HLA-C	5586	4.56508e-05
GTEx v8	Brain Amygdala	ENSG00000204520	MICA	5252	2.06032e-06
GTEx v8	Brain Amygdala	ENSG00000198502	HLA-DRB5	2046	5.60729e-08
GTEx v8	Brain Amygdala	ENSG00000196126	HLA-DRB1	2118	0.000385734
GTEx v8	Brain Amygdala	ENSG00000237541	HLA-DQA2	2249	1.45983e-08
GTEx v8	Brain Amygdala	ENSG00000232629	HLA-DQB2	2277	7.25608e-06
GTEx v8	Brain Amygdala	ENSG00000030110	BAK1	1663	0.170833
GTEx v8	Brain Amygdala	ENSG00000196821	C6orf106	1451	0.0440466
GTEx v8	Brain Amygdala	ENSG00000124562	SNRPC	1302	0.00014242
GTEx v8	Brain Amygdala	ENSG00000065060	UHRF1BP1	1223	0.000170533
GTEx v8	Brain Amygdala	ENSG00000106392	C1GALT1	542	0.497619
GTEx v8	Brain Amygdala	ENSG00000236609	ZNF853	542	0.77104
GTEx v8	Brain Amygdala	ENSG00000228049	POLR2J2	125	0.983741
GTEx v8	Brain Amygdala	ENSG00000267368	UPK3BL	125	0.977324
GTEx v8	Brain Amygdala	ENSG00000241852	C8orf58	137	0.962369
GTEx v8	Brain Amygdala	ENSG00000147419	CCDC25	293	0.961665
GTEx v8	Brain Amygdala	ENSG00000104497	SNX16	311	0.645967
GTEx v8	Brain Amygdala	ENSG00000104320	NBN	1310	0.0773621
GTEx v8	Brain Amygdala	ENSG00000104518	GSDMD	260	0.0420202
GTEx v8	Brain Amygdala	ENSG00000147813	NAPRT1	260	0.994175
GTEx v8	Brain Amygdala	ENSG00000106976	DNM1	75	0.403444
GTEx v8	Brain Amygdala	ENSG00000169826	CSGALNACT2	259	0.952846
GTEx v8	Brain Amygdala	ENSG00000214435	AS3MT	851	0.00729586
GTEx v8	Brain Amygdala	ENSG00000166478	ZNF143	234	0.952039
GTEx v8	Brain Amygdala	ENSG00000109919	MTCH2	700	0.871693
GTEx v8	Brain Amygdala	ENSG00000174165	ZDHHC24	814	0.953164
GTEx v8	Brain Amygdala	ENSG00000214530	STARD10	657	0.00333113
GTEx v8	Brain Amygdala	ENSG00000167553	TUBA1C	102	0.911331
GTEx v8	Brain Amygdala	ENSG00000123427	METTL21B	1566	0.555494
GTEx v8	Brain Amygdala	ENSG00000166896	XRCC6BP1	1416	0.00714463
GTEx v8	Brain Amygdala	ENSG00000231738	TSPAN19	934	0.303261
GTEx v8	Brain Amygdala	ENSG00000092208	GEMIN2	1192	0.0659513
GTEx v8	Brain Amygdala	ENSG00000126790	L3HYPDH	542	0.415978
GTEx v8	Brain Amygdala	ENSG00000166165	CKB	703	0.454631
GTEx v8	Brain Amygdala	ENSG00000075131	TIPIN	513	0.899939
GTEx v8	Brain Amygdala	ENSG00000127578	WFIKKN1	225	0.000808586
GTEx v8	Brain Amygdala	ENSG00000161999	JMJD8	225	0.0335048
GTEx v8	Brain Amygdala	ENSG00000183426	NPIPA1	38	0.764667
GTEx v8	Brain Amygdala	ENSG00000103550	KNOP1	709	0.00670152
GTEx v8	Brain Amygdala	ENSG00000149922	TBX6	214	0.194856
GTEx v8	Brain Amygdala	ENSG00000183336	BOLA2	214	0.0692768
GTEx v8	Brain Amygdala	ENSG00000205078	SYCE1L	1416	0.000149021
GTEx v8	Brain Amygdala	ENSG00000196712	NF1	379	0.152303
GTEx v8	Brain Amygdala	ENSG00000159210	SNF8	774	0.395128
GTEx v8	Brain Amygdala	ENSG00000008283	CYB561	487	0.534714
GTEx v8	Brain Amygdala	ENSG00000182481	KPNA2	292	0.373612
GTEx v8	Brain Amygdala	ENSG00000185105	MYADML2	203	0.0424268
GTEx v8	Brain Amygdala	ENSG00000105607	GCDH	60	0.996994
GTEx v8	Brain Amygdala	ENSG00000267260	CTD-2162K18.4	1127	0.404656
GTEx v8	Brain Amygdala	ENSG00000101350	KIF3B	660	0.480454
GTEx v8	Brain Amygdala	ENSG00000101017	CD40	134	0.829898
GTEx v8	Brain Amygdala	ENSG00000100413	POLR3H	1967	0.0369633
GTEx v8	Brain Amygdala	ENSG00000172346	CSDC2	1967	0.00888661
GTEx v8	Brain Amygdala	ENSG00000183172	SMDT1	1553	0.000926756
GTEx v8	Brain Amygdala	ENSG00000100197	CYP2D6	1501	2.18747e-06
GTEx v8	Brain Anterior cingulate cortex BA24	ENSG00000049245	VAMP3	188	0.890787
GTEx v8	Brain Anterior cingulate cortex BA24	ENSG00000162461	SLC25A34	273	0.346052
GTEx v8	Brain Anterior cingulate cortex BA24	ENSG00000143194	MAEL	238	0.999152
GTEx v8	Brain Anterior cingulate cortex BA24	ENSG00000117601	SERPINC1	1242	0.406887
GTEx v8	Brain Anterior cingulate cortex BA24	ENSG00000162753	SLC9C2	1082	0.266489
GTEx v8	Brain Anterior cingulate cortex BA24	ENSG00000081237	PTPRC	1241	0.0766372
GTEx v8	Brain Anterior cingulate cortex BA24	ENSG00000119787	ATL2	100	0.650679
GTEx v8	Brain Anterior cingulate cortex BA24	ENSG00000162882	HAAO	1179	0.164787
GTEx v8	Brain Anterior cingulate cortex BA24	ENSG00000138095	LRPPRC	256	0.98572
GTEx v8	Brain Anterior cingulate cortex BA24	ENSG00000135976	ANKRD36	286	0.639652
GTEx v8	Brain Anterior cingulate cortex BA24	ENSG00000054219	LY75	837	0.759271
GTEx v8	Brain Anterior cingulate cortex BA24	ENSG00000115840	SLC25A12	809	0.639108
GTEx v8	Brain Anterior cingulate cortex BA24	ENSG00000144647	POMGNT2	1235	0.00119138
GTEx v8	Brain Anterior cingulate cortex BA24	ENSG00000145020	AMT	1065	0.00284456
GTEx v8	Brain Anterior cingulate cortex BA24	ENSG00000178149	DALRD3	781	0.525359
GTEx v8	Brain Anterior cingulate cortex BA24	ENSG00000213672	NCKIPSD	592	1.42602e-06
GTEx v8	Brain Anterior cingulate cortex BA24	ENSG00000225399	RP11-3B7.1	957	0.114718
GTEx v8	Brain Anterior cingulate cortex BA24	ENSG00000233276	GPX1	1021	0.0243048
GTEx v8	Brain Anterior cingulate cortex BA24	ENSG00000164068	RNF123	1207	0.804995
GTEx v8	Brain Anterior cingulate cortex BA24	ENSG00000173531	MST1	1207	0.0308105
GTEx v8	Brain Anterior cingulate cortex BA24	ENSG00000173540	GMPPB	1206	0.0122188
GTEx v8	Brain Anterior cingulate cortex BA24	ENSG00000164078	MST1R	1326	0.44436
GTEx v8	Brain Anterior cingulate cortex BA24	ENSG00000004534	RBM6	1357	0.193327
GTEx v8	Brain Anterior cingulate cortex BA24	ENSG00000186792	HYAL3	1487	0.00348897
GTEx v8	Brain Anterior cingulate cortex BA24	ENSG00000243477	NAT6	1486	0.65825
GTEx v8	Brain Anterior cingulate cortex BA24	ENSG00000114735	HEMK1	1507	0.174428
GTEx v8	Brain Anterior cingulate cortex BA24	ENSG00000163320	CGGBP1	291	0.255993
GTEx v8	Brain Anterior cingulate cortex BA24	ENSG00000138472	GUCA1C	879	0.115877
GTEx v8	Brain Anterior cingulate cortex BA24	ENSG00000156931	VPS8	708	0.467167
GTEx v8	Brain Anterior cingulate cortex BA24	ENSG00000053900	ANAPC4	319	0.11996
GTEx v8	Brain Anterior cingulate cortex BA24	ENSG00000014824	SLC30A9	437	0.771303
GTEx v8	Brain Anterior cingulate cortex BA24	ENSG00000151806	GUF1	530	0.777081
GTEx v8	Brain Anterior cingulate cortex BA24	ENSG00000163281	GNPDA2	530	0.812433
GTEx v8	Brain Anterior cingulate cortex BA24	ENSG00000177752	YIPF7	530	0.683358
GTEx v8	Brain Anterior cingulate cortex BA24	ENSG00000138722	MMRN1	1017	0.0672384
GTEx v8	Brain Anterior cingulate cortex BA24	ENSG00000120725	SIL1	347	0.671082
GTEx v8	Brain Anterior cingulate cortex BA24	ENSG00000146007	ZMAT2	241	0.305286
GTEx v8	Brain Anterior cingulate cortex BA24	ENSG00000204961	PCDHA9	241	0.95991
GTEx v8	Brain Anterior cingulate cortex BA24	ENSG00000204963	PCDHA7	241	0.929951
GTEx v8	Brain Anterior cingulate cortex BA24	ENSG00000239389	PCDHA13	254	0.964929
GTEx v8	Brain Anterior cingulate cortex BA24	ENSG00000250120	PCDHA10	241	0.410897
GTEx v8	Brain Anterior cingulate cortex BA24	ENSG00000183111	ARHGEF37	278	0.566945
GTEx v8	Brain Anterior cingulate cortex BA24	ENSG00000161010	C5orf45	216	0.699585
GTEx v8	Brain Anterior cingulate cortex BA24	ENSG00000124508	BTN2A2	2331	0.0215507
GTEx v8	Brain Anterior cingulate cortex BA24	ENSG00000181315	ZNF322	2675	6.38459e-06
GTEx v8	Brain Anterior cingulate cortex BA24	ENSG00000186470	BTN3A2	2299	8.36778e-07
GTEx v8	Brain Anterior cingulate cortex BA24	ENSG00000124613	ZNF391	2048	1.44571e-05
GTEx v8	Brain Anterior cingulate cortex BA24	ENSG00000198315	ZKSCAN8	2315	0.150631
GTEx v8	Brain Anterior cingulate cortex BA24	ENSG00000137185	ZSCAN9	2339	0.454806
GTEx v8	Brain Anterior cingulate cortex BA24	ENSG00000137338	PGBD1	2353	0.344516
GTEx v8	Brain Anterior cingulate cortex BA24	ENSG00000235109	ZSCAN31	2375	0.278586
GTEx v8	Brain Anterior cingulate cortex BA24	ENSG00000204709	C6orf100	4312	0.0737847
GTEx v8	Brain Anterior cingulate cortex BA24	ENSG00000204681	GABBR1	6254	0.0347535
GTEx v8	Brain Anterior cingulate cortex BA24	ENSG00000204642	HLA-F	6232	0.045602
GTEx v8	Brain Anterior cingulate cortex BA24	ENSG00000206503	HLA-A	5764	0.0552989
GTEx v8	Brain Anterior cingulate cortex BA24	ENSG00000206344	HCG27	5790	0.00665985
GTEx v8	Brain Anterior cingulate cortex BA24	ENSG00000204525	HLA-C	5586	0.000109375
GTEx v8	Brain Anterior cingulate cortex BA24	ENSG00000234745	HLA-B	5419	0.0363308
GTEx v8	Brain Anterior cingulate cortex BA24	ENSG00000204520	MICA	5252	5.51141e-07
GTEx v8	Brain Anterior cingulate cortex BA24	ENSG00000198502	HLA-DRB5	2046	1.11839e-07
GTEx v8	Brain Anterior cingulate cortex BA24	ENSG00000196126	HLA-DRB1	2118	3.59512e-06
GTEx v8	Brain Anterior cingulate cortex BA24	ENSG00000179344	HLA-DQB1	2163	0.00125034
GTEx v8	Brain Anterior cingulate cortex BA24	ENSG00000237541	HLA-DQA2	2249	1.39588e-07
GTEx v8	Brain Anterior cingulate cortex BA24	ENSG00000030110	BAK1	1663	0.120852
GTEx v8	Brain Anterior cingulate cortex BA24	ENSG00000161904	LEMD2	1497	0.012911
GTEx v8	Brain Anterior cingulate cortex BA24	ENSG00000196821	C6orf106	1451	0.0493653
GTEx v8	Brain Anterior cingulate cortex BA24	ENSG00000124562	SNRPC	1302	0.00199279
GTEx v8	Brain Anterior cingulate cortex BA24	ENSG00000065060	UHRF1BP1	1223	0.00132576
GTEx v8	Brain Anterior cingulate cortex BA24	ENSG00000183826	BTBD9	1520	0.0443939
GTEx v8	Brain Anterior cingulate cortex BA24	ENSG00000137166	FOXP4	480	0.458284
GTEx v8	Brain Anterior cingulate cortex BA24	ENSG00000124641	MED20	285	0.465662
GTEx v8	Brain Anterior cingulate cortex BA24	ENSG00000112530	PACRG	685	0.608011
GTEx v8	Brain Anterior cingulate cortex BA24	ENSG00000106392	C1GALT1	542	0.474019
GTEx v8	Brain Anterior cingulate cortex BA24	ENSG00000146530	VWDE	576	6.92749e-06
GTEx v8	Brain Anterior cingulate cortex BA24	ENSG00000228049	POLR2J2	125	0.91165
GTEx v8	Brain Anterior cingulate cortex BA24	ENSG00000267368	UPK3BL	125	0.831661
GTEx v8	Brain Anterior cingulate cortex BA24	ENSG00000128573	FOXP2	953	0.0694508
GTEx v8	Brain Anterior cingulate cortex BA24	ENSG00000120913	PDLIM2	137	0.633072
GTEx v8	Brain Anterior cingulate cortex BA24	ENSG00000147439	BIN3	137	0.696555
GTEx v8	Brain Anterior cingulate cortex BA24	ENSG00000241852	C8orf58	137	0.96422
GTEx v8	Brain Anterior cingulate cortex BA24	ENSG00000147419	CCDC25	293	0.986944
GTEx v8	Brain Anterior cingulate cortex BA24	ENSG00000104497	SNX16	311	0.129046
GTEx v8	Brain Anterior cingulate cortex BA24	ENSG00000014164	ZC3H3	260	0.229129
GTEx v8	Brain Anterior cingulate cortex BA24	ENSG00000104518	GSDMD	260	0.0969601
GTEx v8	Brain Anterior cingulate cortex BA24	ENSG00000147813	NAPRT1	260	0.120502
GTEx v8	Brain Anterior cingulate cortex BA24	ENSG00000148110	HIATL1	652	0.815646
GTEx v8	Brain Anterior cingulate cortex BA24	ENSG00000165626	BEND7	217	0.852995
GTEx v8	Brain Anterior cingulate cortex BA24	ENSG00000078403	MLLT10	332	0.439138
GTEx v8	Brain Anterior cingulate cortex BA24	ENSG00000169826	CSGALNACT2	259	0.951804
GTEx v8	Brain Anterior cingulate cortex BA24	ENSG00000198954	KIAA1279	556	0.0712052
GTEx v8	Brain Anterior cingulate cortex BA24	ENSG00000166275	C10orf32	840	0.00244108
GTEx v8	Brain Anterior cingulate cortex BA24	ENSG00000214435	AS3MT	851	0.000157002
GTEx v8	Brain Anterior cingulate cortex BA24	ENSG00000197748	WDR96	1109	0.0263094
GTEx v8	Brain Anterior cingulate cortex BA24	ENSG00000148834	GSTO1	1105	0.106226
GTEx v8	Brain Anterior cingulate cortex BA24	ENSG00000065621	GSTO2	1067	0.00425587
GTEx v8	Brain Anterior cingulate cortex BA24	ENSG00000166478	ZNF143	234	0.883545
GTEx v8	Brain Anterior cingulate cortex BA24	ENSG00000166788	SAAL1	494	0.215675
GTEx v8	Brain Anterior cingulate cortex BA24	ENSG00000205106	CTD-2210P24.4	1234	0.0107199
GTEx v8	Brain Anterior cingulate cortex BA24	ENSG00000109919	MTCH2	700	0.896888
GTEx v8	Brain Anterior cingulate cortex BA24	ENSG00000165915	SLC39A13	700	0.537276
GTEx v8	Brain Anterior cingulate cortex BA24	ENSG00000162222	TTC9C	327	0.471813
GTEx v8	Brain Anterior cingulate cortex BA24	ENSG00000174165	ZDHHC24	814	0.929126
GTEx v8	Brain Anterior cingulate cortex BA24	ENSG00000214530	STARD10	657	0.0537453
GTEx v8	Brain Anterior cingulate cortex BA24	ENSG00000167553	TUBA1C	102	0.877462
GTEx v8	Brain Anterior cingulate cortex BA24	ENSG00000123297	TSFM	1566	0.302629
GTEx v8	Brain Anterior cingulate cortex BA24	ENSG00000123427	METTL21B	1566	0.0981645
GTEx v8	Brain Anterior cingulate cortex BA24	ENSG00000166896	XRCC6BP1	1416	0.00517718
GTEx v8	Brain Anterior cingulate cortex BA24	ENSG00000250091	DNAH10OS	786	0.025201
GTEx v8	Brain Anterior cingulate cortex BA24	ENSG00000139734	DIAPH3	860	0.110023
GTEx v8	Brain Anterior cingulate cortex BA24	ENSG00000153495	TEX29	197	0.999986
GTEx v8	Brain Anterior cingulate cortex BA24	ENSG00000126790	L3HYPDH	542	0.302775
GTEx v8	Brain Anterior cingulate cortex BA24	ENSG00000126215	XRCC3	703	0.118154
GTEx v8	Brain Anterior cingulate cortex BA24	ENSG00000166170	BAG5	703	0.740018
GTEx v8	Brain Anterior cingulate cortex BA24	ENSG00000075131	TIPIN	513	0.900749
GTEx v8	Brain Anterior cingulate cortex BA24	ENSG00000166938	DIS3L	513	0.297235
GTEx v8	Brain Anterior cingulate cortex BA24	ENSG00000067221	STOML1	934	0.0524859
GTEx v8	Brain Anterior cingulate cortex BA24	ENSG00000140522	RLBP1	287	0.588882
GTEx v8	Brain Anterior cingulate cortex BA24	ENSG00000007541	PIGQ	225	0.0236351
GTEx v8	Brain Anterior cingulate cortex BA24	ENSG00000127578	WFIKKN1	225	9.58616e-07
GTEx v8	Brain Anterior cingulate cortex BA24	ENSG00000130731	C16orf13	225	0.232363
GTEx v8	Brain Anterior cingulate cortex BA24	ENSG00000179889	PDXDC1	38	0.703074
GTEx v8	Brain Anterior cingulate cortex BA24	ENSG00000183426	NPIPA1	38	0.578852
GTEx v8	Brain Anterior cingulate cortex BA24	ENSG00000183793	NPIPA5	38	0.577997
GTEx v8	Brain Anterior cingulate cortex BA24	ENSG00000103550	KNOP1	709	9.48625e-06
GTEx v8	Brain Anterior cingulate cortex BA24	ENSG00000102882	MAPK3	214	0.124969
GTEx v8	Brain Anterior cingulate cortex BA24	ENSG00000149922	TBX6	214	0.12881
GTEx v8	Brain Anterior cingulate cortex BA24	ENSG00000169203	RP11-231C14.4	214	0.214033
GTEx v8	Brain Anterior cingulate cortex BA24	ENSG00000169592	INO80E	214	0.842096
GTEx v8	Brain Anterior cingulate cortex BA24	ENSG00000180096	2001-09-01	214	0.0534967
GTEx v8	Brain Anterior cingulate cortex BA24	ENSG00000183336	BOLA2	214	0.0123269
GTEx v8	Brain Anterior cingulate cortex BA24	ENSG00000159398	CES5A	861	0.526024
GTEx v8	Brain Anterior cingulate cortex BA24	ENSG00000205078	SYCE1L	1416	5.47265e-09
GTEx v8	Brain Anterior cingulate cortex BA24	ENSG00000127804	METTL16	350	0.925343
GTEx v8	Brain Anterior cingulate cortex BA24	ENSG00000176390	CRLF3	563	0.215418
GTEx v8	Brain Anterior cingulate cortex BA24	ENSG00000136448	NMT1	270	0.987487
GTEx v8	Brain Anterior cingulate cortex BA24	ENSG00000172992	DCAKD	270	0.356176
GTEx v8	Brain Anterior cingulate cortex BA24	ENSG00000159210	SNF8	774	0.535594
GTEx v8	Brain Anterior cingulate cortex BA24	ENSG00000170703	TTLL6	774	0.158923
GTEx v8	Brain Anterior cingulate cortex BA24	ENSG00000008283	CYB561	487	0.000124624
GTEx v8	Brain Anterior cingulate cortex BA24	ENSG00000182481	KPNA2	292	0.534573
GTEx v8	Brain Anterior cingulate cortex BA24	ENSG00000185105	MYADML2	203	0.000585354
GTEx v8	Brain Anterior cingulate cortex BA24	ENSG00000105607	GCDH	60	0.99796
GTEx v8	Brain Anterior cingulate cortex BA24	ENSG00000171574	ZNF584	224	0.961172
GTEx v8	Brain Anterior cingulate cortex BA24	ENSG00000101017	CD40	134	0.922911
GTEx v8	Brain Anterior cingulate cortex BA24	ENSG00000130584	ZBTB46	158	0.540019
GTEx v8	Brain Anterior cingulate cortex BA24	ENSG00000100395	L3MBTL2	1853	0.85472
GTEx v8	Brain Anterior cingulate cortex BA24	ENSG00000100413	POLR3H	1967	0.0510652
GTEx v8	Brain Anterior cingulate cortex BA24	ENSG00000172346	CSDC2	1967	0.000697013
GTEx v8	Brain Anterior cingulate cortex BA24	ENSG00000167077	MEI1	1941	0.370206
GTEx v8	Brain Anterior cingulate cortex BA24	ENSG00000183066	WBP2NL	1663	6.89462e-06
GTEx v8	Brain Anterior cingulate cortex BA24	ENSG00000183172	SMDT1	1553	0.00356177
GTEx v8	Brain Anterior cingulate cortex BA24	ENSG00000100197	CYP2D6	1501	1.05399e-07
GTEx v8	Brain Caudate basal ganglia	ENSG00000049245	VAMP3	188	0.979348
GTEx v8	Brain Caudate basal ganglia	ENSG00000162461	SLC25A34	273	0.00550371
GTEx v8	Brain Caudate basal ganglia	ENSG00000084636	COL16A1	70	5.41863e-07
GTEx v8	Brain Caudate basal ganglia	ENSG00000198160	MIER1	565	0.0125145
GTEx v8	Brain Caudate basal ganglia	ENSG00000172260	NEGR1	2037	0.982925
GTEx v8	Brain Caudate basal ganglia	ENSG00000143369	ECM1	410	0.895105
GTEx v8	Brain Caudate basal ganglia	ENSG00000163125	RPRD2	410	0.745452
GTEx v8	Brain Caudate basal ganglia	ENSG00000182134	TDRKH	58	0.269813
GTEx v8	Brain Caudate basal ganglia	ENSG00000143194	MAEL	238	0.980619
GTEx v8	Brain Caudate basal ganglia	ENSG00000152382	TADA1	238	0.967888
GTEx v8	Brain Caudate basal ganglia	ENSG00000117601	SERPINC1	1242	0.0366938
GTEx v8	Brain Caudate basal ganglia	ENSG00000162753	SLC9C2	1082	0.018839
GTEx v8	Brain Caudate basal ganglia	ENSG00000163041	H3F3A	229	0.187495
GTEx v8	Brain Caudate basal ganglia	ENSG00000162881	OXER1	1179	0.736391
GTEx v8	Brain Caudate basal ganglia	ENSG00000162882	HAAO	1179	0.000908302
GTEx v8	Brain Caudate basal ganglia	ENSG00000138095	LRPPRC	256	0.982338
GTEx v8	Brain Caudate basal ganglia	ENSG00000143951	WDPCP	1184	0.00780721
GTEx v8	Brain Caudate basal ganglia	ENSG00000143995	MEIS1	718	0.0536617
GTEx v8	Brain Caudate basal ganglia	ENSG00000144035	NAT8	617	0.655117
GTEx v8	Brain Caudate basal ganglia	ENSG00000115085	ZAP70	286	0.114669
GTEx v8	Brain Caudate basal ganglia	ENSG00000135976	ANKRD36	286	0.526476
GTEx v8	Brain Caudate basal ganglia	ENSG00000125633	CCDC93	348	0.680916
GTEx v8	Brain Caudate basal ganglia	ENSG00000054219	LY75	837	0.755639
GTEx v8	Brain Caudate basal ganglia	ENSG00000115840	SLC25A12	809	0.916087
GTEx v8	Brain Caudate basal ganglia	ENSG00000197557	TTC30A	276	0.595079
GTEx v8	Brain Caudate basal ganglia	ENSG00000115524	SF3B1	655	0.120333
GTEx v8	Brain Caudate basal ganglia	ENSG00000162971	TYW5	460	2.38239e-05
GTEx v8	Brain Caudate basal ganglia	ENSG00000144647	POMGNT2	1235	6.62142e-08
GTEx v8	Brain Caudate basal ganglia	ENSG00000144649	FAM198A	1152	0.0392732
GTEx v8	Brain Caudate basal ganglia	ENSG00000145020	AMT	1065	1.49865e-08
GTEx v8	Brain Caudate basal ganglia	ENSG00000145029	NICN1	1072	0.130671
GTEx v8	Brain Caudate basal ganglia	ENSG00000177352	CCDC71	879	0.868896
GTEx v8	Brain Caudate basal ganglia	ENSG00000178252	WDR6	771	0.190242
GTEx v8	Brain Caudate basal ganglia	ENSG00000178467	P4HTM	763	0.0704363
GTEx v8	Brain Caudate basal ganglia	ENSG00000198218	QRICH1	829	0.0898488
GTEx v8	Brain Caudate basal ganglia	ENSG00000213672	NCKIPSD	592	0.000221248
GTEx v8	Brain Caudate basal ganglia	ENSG00000213689	TREX1	479	0.0655506
GTEx v8	Brain Caudate basal ganglia	ENSG00000233276	GPX1	1021	6.41018e-06
GTEx v8	Brain Caudate basal ganglia	ENSG00000164068	RNF123	1207	0.336198
GTEx v8	Brain Caudate basal ganglia	ENSG00000173531	MST1	1207	0.0474559
GTEx v8	Brain Caudate basal ganglia	ENSG00000173540	GMPPB	1206	0.000738106
GTEx v8	Brain Caudate basal ganglia	ENSG00000164078	MST1R	1326	0.4508
GTEx v8	Brain Caudate basal ganglia	ENSG00000004534	RBM6	1357	5.58163e-05
GTEx v8	Brain Caudate basal ganglia	ENSG00000186792	HYAL3	1487	0.00689274
GTEx v8	Brain Caudate basal ganglia	ENSG00000243477	NAT6	1486	0.0777408
GTEx v8	Brain Caudate basal ganglia	ENSG00000114735	HEMK1	1507	0.0580402
GTEx v8	Brain Caudate basal ganglia	ENSG00000170837	GPR27	541	0.111963
GTEx v8	Brain Caudate basal ganglia	ENSG00000156931	VPS8	708	0.111667
GTEx v8	Brain Caudate basal ganglia	ENSG00000053900	ANAPC4	319	4.47867e-05
GTEx v8	Brain Caudate basal ganglia	ENSG00000014824	SLC30A9	437	0.873112
GTEx v8	Brain Caudate basal ganglia	ENSG00000182308	DCAF4L1	437	0.672567
GTEx v8	Brain Caudate basal ganglia	ENSG00000151806	GUF1	530	0.789869
GTEx v8	Brain Caudate basal ganglia	ENSG00000163281	GNPDA2	530	0.802672
GTEx v8	Brain Caudate basal ganglia	ENSG00000177752	YIPF7	530	0.349863
GTEx v8	Brain Caudate basal ganglia	ENSG00000138772	ANXA3	164	0.776743
GTEx v8	Brain Caudate basal ganglia	ENSG00000163291	PAQR3	476	0.939283
GTEx v8	Brain Caudate basal ganglia	ENSG00000052795	FNIP2	229	0.702435
GTEx v8	Brain Caudate basal ganglia	ENSG00000131711	MAP1B	216	0.995358
GTEx v8	Brain Caudate basal ganglia	ENSG00000145725	PPIP5K2	1355	0.324674
GTEx v8	Brain Caudate basal ganglia	ENSG00000120725	SIL1	347	0.35465
GTEx v8	Brain Caudate basal ganglia	ENSG00000120314	WDR55	241	0.463719
GTEx v8	Brain Caudate basal ganglia	ENSG00000146007	ZMAT2	241	0.43299
GTEx v8	Brain Caudate basal ganglia	ENSG00000204967	PCDHA4	241	0.634633
GTEx v8	Brain Caudate basal ganglia	ENSG00000239389	PCDHA13	254	0.965464
GTEx v8	Brain Caudate basal ganglia	ENSG00000250120	PCDHA10	241	0.545775
GTEx v8	Brain Caudate basal ganglia	ENSG00000051596	THOC3	271	0.0690921
GTEx v8	Brain Caudate basal ganglia	ENSG00000160867	FGFR4	311	0.726814
GTEx v8	Brain Caudate basal ganglia	ENSG00000026950	BTN3A1	2395	0.0461994
GTEx v8	Brain Caudate basal ganglia	ENSG00000112763	BTN2A1	2484	0.0090717
GTEx v8	Brain Caudate basal ganglia	ENSG00000124508	BTN2A2	2331	1.8142e-05
GTEx v8	Brain Caudate basal ganglia	ENSG00000146109	ABT1	2640	0.0797046
GTEx v8	Brain Caudate basal ganglia	ENSG00000158373	HIST1H2BD	1959	0.651595
GTEx v8	Brain Caudate basal ganglia	ENSG00000181315	ZNF322	2675	6.17876e-09
GTEx v8	Brain Caudate basal ganglia	ENSG00000186470	BTN3A2	2299	1.00718e-09
GTEx v8	Brain Caudate basal ganglia	ENSG00000187837	HIST1H1C	1816	1.92667e-05
GTEx v8	Brain Caudate basal ganglia	ENSG00000124613	ZNF391	2048	8.26059e-06
GTEx v8	Brain Caudate basal ganglia	ENSG00000096654	ZNF184	1851	0.0323255
GTEx v8	Brain Caudate basal ganglia	ENSG00000198315	ZKSCAN8	2315	0.0834642
GTEx v8	Brain Caudate basal ganglia	ENSG00000137338	PGBD1	2353	0.160889
GTEx v8	Brain Caudate basal ganglia	ENSG00000189298	ZKSCAN3	2370	0.599979
GTEx v8	Brain Caudate basal ganglia	ENSG00000235109	ZSCAN31	2375	0.401481
GTEx v8	Brain Caudate basal ganglia	ENSG00000187987	ZSCAN23	2499	0.134325
GTEx v8	Brain Caudate basal ganglia	ENSG00000204709	C6orf100	4312	0.216387
GTEx v8	Brain Caudate basal ganglia	ENSG00000204681	GABBR1	6254	0.0372502
GTEx v8	Brain Caudate basal ganglia	ENSG00000206503	HLA-A	5764	0.0172136
GTEx v8	Brain Caudate basal ganglia	ENSG00000204618	RNF39	5796	0.000499605
GTEx v8	Brain Caudate basal ganglia	ENSG00000234127	TRIM26	6279	0.0116826
GTEx v8	Brain Caudate basal ganglia	ENSG00000137312	FLOT1	7934	0.032569
GTEx v8	Brain Caudate basal ganglia	ENSG00000204540	PSORS1C1	6059	0.00051199
GTEx v8	Brain Caudate basal ganglia	ENSG00000206344	HCG27	5790	7.64615e-06
GTEx v8	Brain Caudate basal ganglia	ENSG00000204525	HLA-C	5586	3.14902e-05
GTEx v8	Brain Caudate basal ganglia	ENSG00000234745	HLA-B	5419	0.027839
GTEx v8	Brain Caudate basal ganglia	ENSG00000204520	MICA	5252	5.15299e-06
GTEx v8	Brain Caudate basal ganglia	ENSG00000204463	BAG6	5843	0.000895662
GTEx v8	Brain Caudate basal ganglia	ENSG00000204428	LY6G5C	5804	3.18511e-05
GTEx v8	Brain Caudate basal ganglia	ENSG00000204371	EHMT2	5652	0.640049
GTEx v8	Brain Caudate basal ganglia	ENSG00000231852	CYP21A2	5521	0.0463579
GTEx v8	Brain Caudate basal ganglia	ENSG00000204287	HLA-DRA	2370	0.0172485
GTEx v8	Brain Caudate basal ganglia	ENSG00000198502	HLA-DRB5	2046	7.32229e-08
GTEx v8	Brain Caudate basal ganglia	ENSG00000196126	HLA-DRB1	2118	3.09076e-07
GTEx v8	Brain Caudate basal ganglia	ENSG00000237541	HLA-DQA2	2249	8.16545e-15
GTEx v8	Brain Caudate basal ganglia	ENSG00000232629	HLA-DQB2	2277	2.10226e-16
GTEx v8	Brain Caudate basal ganglia	ENSG00000030110	BAK1	1663	0.0291869
GTEx v8	Brain Caudate basal ganglia	ENSG00000096433	ITPR3	1353	0.0561321
GTEx v8	Brain Caudate basal ganglia	ENSG00000137288	UQCC2	1364	0.0975673
GTEx v8	Brain Caudate basal ganglia	ENSG00000161904	LEMD2	1497	0.01933
GTEx v8	Brain Caudate basal ganglia	ENSG00000196821	C6orf106	1451	1.20389e-05
GTEx v8	Brain Caudate basal ganglia	ENSG00000124562	SNRPC	1302	1.78541e-08
GTEx v8	Brain Caudate basal ganglia	ENSG00000065060	UHRF1BP1	1223	3.3939e-08
GTEx v8	Brain Caudate basal ganglia	ENSG00000112039	FANCE	1091	0.166853
GTEx v8	Brain Caudate basal ganglia	ENSG00000124767	GLO1	1417	4.98982e-05
GTEx v8	Brain Caudate basal ganglia	ENSG00000137218	FRS3	349	0.0082074
GTEx v8	Brain Caudate basal ganglia	ENSG00000124641	MED20	285	0.828825
GTEx v8	Brain Caudate basal ganglia	ENSG00000118420	UBE3D	129	0.353115
GTEx v8	Brain Caudate basal ganglia	ENSG00000112249	ASCC3	868	0.239963
GTEx v8	Brain Caudate basal ganglia	ENSG00000122687	FTSJ2	927	0.768779
GTEx v8	Brain Caudate basal ganglia	ENSG00000176349	AC110781.3	845	0.0303286
GTEx v8	Brain Caudate basal ganglia	ENSG00000106392	C1GALT1	542	0.308772
GTEx v8	Brain Caudate basal ganglia	ENSG00000146530	VWDE	576	1.0603e-06
GTEx v8	Brain Caudate basal ganglia	ENSG00000105877	DNAH11	201	0.672315
GTEx v8	Brain Caudate basal ganglia	ENSG00000122642	FKBP9	846	0.795746
GTEx v8	Brain Caudate basal ganglia	ENSG00000015676	NUDCD3	211	0.788488
GTEx v8	Brain Caudate basal ganglia	ENSG00000127995	CASD1	389	0.00216954
GTEx v8	Brain Caudate basal ganglia	ENSG00000128563	PRKRIP1	125	0.112243
GTEx v8	Brain Caudate basal ganglia	ENSG00000228049	POLR2J2	125	0.937862
GTEx v8	Brain Caudate basal ganglia	ENSG00000075790	BCAP29	529	0.926402
GTEx v8	Brain Caudate basal ganglia	ENSG00000135241	PNPLA8	1537	0.0743019
GTEx v8	Brain Caudate basal ganglia	ENSG00000177683	THAP5	1550	0.061572
GTEx v8	Brain Caudate basal ganglia	ENSG00000147439	BIN3	137	0.941467
GTEx v8	Brain Caudate basal ganglia	ENSG00000241852	C8orf58	137	0.974451
GTEx v8	Brain Caudate basal ganglia	ENSG00000147419	CCDC25	293	0.990728
GTEx v8	Brain Caudate basal ganglia	ENSG00000133863	TEX15	291	0.986204
GTEx v8	Brain Caudate basal ganglia	ENSG00000169122	FAM110B	141	0.818317
GTEx v8	Brain Caudate basal ganglia	ENSG00000104343	UBE2W	370	0.0521598
GTEx v8	Brain Caudate basal ganglia	ENSG00000104497	SNX16	311	0.932093
GTEx v8	Brain Caudate basal ganglia	ENSG00000104518	GSDMD	260	0.0110895
GTEx v8	Brain Caudate basal ganglia	ENSG00000147813	NAPRT1	260	0.228377
GTEx v8	Brain Caudate basal ganglia	ENSG00000204839	MROH6	260	0.103123
GTEx v8	Brain Caudate basal ganglia	ENSG00000011454	RABGAP1	378	0.874284
GTEx v8	Brain Caudate basal ganglia	ENSG00000165626	BEND7	217	0.918479
GTEx v8	Brain Caudate basal ganglia	ENSG00000169826	CSGALNACT2	259	0.949665
GTEx v8	Brain Caudate basal ganglia	ENSG00000165476	REEP3	813	0.0340958
GTEx v8	Brain Caudate basal ganglia	ENSG00000181915	ADO	813	0.886336
GTEx v8	Brain Caudate basal ganglia	ENSG00000165637	VDAC2	533	0.690745
GTEx v8	Brain Caudate basal ganglia	ENSG00000148842	CNNM2	928	0.19813
GTEx v8	Brain Caudate basal ganglia	ENSG00000166275	C10orf32	840	4.46882e-07
GTEx v8	Brain Caudate basal ganglia	ENSG00000214435	AS3MT	851	0.000279926
GTEx v8	Brain Caudate basal ganglia	ENSG00000065621	GSTO2	1067	0.00304806
GTEx v8	Brain Caudate basal ganglia	ENSG00000170955	PRKCDBP	72	0.834762
GTEx v8	Brain Caudate basal ganglia	ENSG00000166478	ZNF143	234	0.982176
GTEx v8	Brain Caudate basal ganglia	ENSG00000187486	KCNJ11	710	0.618398
GTEx v8	Brain Caudate basal ganglia	ENSG00000129158	SERGEF	619	0.130112
GTEx v8	Brain Caudate basal ganglia	ENSG00000166788	SAAL1	494	0.244254
GTEx v8	Brain Caudate basal ganglia	ENSG00000205106	CTD-2210P24.4	1234	0.107402
GTEx v8	Brain Caudate basal ganglia	ENSG00000109919	MTCH2	700	0.893207
GTEx v8	Brain Caudate basal ganglia	ENSG00000165915	SLC39A13	700	0.764353
GTEx v8	Brain Caudate basal ganglia	ENSG00000165917	RAPSN	700	0.67272
GTEx v8	Brain Caudate basal ganglia	ENSG00000172247	C1QTNF4	700	0.900902
GTEx v8	Brain Caudate basal ganglia	ENSG00000196666	FAM180B	700	0.919546
GTEx v8	Brain Caudate basal ganglia	ENSG00000134809	TIMM10	912	0.231769
GTEx v8	Brain Caudate basal ganglia	ENSG00000087365	SF3B2	787	0.03651
GTEx v8	Brain Caudate basal ganglia	ENSG00000173992	CCS	814	0.663578
GTEx v8	Brain Caudate basal ganglia	ENSG00000174080	CTSF	814	0.945648
GTEx v8	Brain Caudate basal ganglia	ENSG00000174165	ZDHHC24	814	0.949731
GTEx v8	Brain Caudate basal ganglia	ENSG00000214530	STARD10	657	9.77476e-10
GTEx v8	Brain Caudate basal ganglia	ENSG00000089693	MLF2	115	0.198824
GTEx v8	Brain Caudate basal ganglia	ENSG00000167553	TUBA1C	102	0.909012
GTEx v8	Brain Caudate basal ganglia	ENSG00000123297	TSFM	1566	0.0223503
GTEx v8	Brain Caudate basal ganglia	ENSG00000123427	METTL21B	1566	0.00261391
GTEx v8	Brain Caudate basal ganglia	ENSG00000166896	XRCC6BP1	1416	0.00517677
GTEx v8	Brain Caudate basal ganglia	ENSG00000139428	MMAB	698	0.463556
GTEx v8	Brain Caudate basal ganglia	ENSG00000111300	NAA25	735	0.368966
GTEx v8	Brain Caudate basal ganglia	ENSG00000135108	FBXO21	617	0.13979
GTEx v8	Brain Caudate basal ganglia	ENSG00000051825	MPHOSPH9	955	0.425575
GTEx v8	Brain Caudate basal ganglia	ENSG00000183955	SETD8	955	0.104701
GTEx v8	Brain Caudate basal ganglia	ENSG00000250091	DNAH10OS	786	0.00786053
GTEx v8	Brain Caudate basal ganglia	ENSG00000032742	IFT88	554	0.00294557
GTEx v8	Brain Caudate basal ganglia	ENSG00000132953	XPO4	554	0.883965
GTEx v8	Brain Caudate basal ganglia	ENSG00000185352	HS6ST3	1097	0.0298418
GTEx v8	Brain Caudate basal ganglia	ENSG00000102606	ARHGEF7	197	0.00603167
GTEx v8	Brain Caudate basal ganglia	ENSG00000153495	TEX29	197	0.999992
GTEx v8	Brain Caudate basal ganglia	ENSG00000126790	L3HYPDH	542	0.459218
GTEx v8	Brain Caudate basal ganglia	ENSG00000181619	GPR135	542	0.0115936
GTEx v8	Brain Caudate basal ganglia	ENSG00000066735	KIF26A	703	0.659768
GTEx v8	Brain Caudate basal ganglia	ENSG00000088808	PPP1R13B	703	0.0582662
GTEx v8	Brain Caudate basal ganglia	ENSG00000156414	TDRD9	703	0.00172805
GTEx v8	Brain Caudate basal ganglia	ENSG00000256053	APOPT1	703	0.0286082
GTEx v8	Brain Caudate basal ganglia	ENSG00000104112	SCG3	276	5.04143e-05
GTEx v8	Brain Caudate basal ganglia	ENSG00000075131	TIPIN	513	0.899757
GTEx v8	Brain Caudate basal ganglia	ENSG00000067221	STOML1	934	0.062087
GTEx v8	Brain Caudate basal ganglia	ENSG00000140521	POLG	287	0.785922
GTEx v8	Brain Caudate basal ganglia	ENSG00000140522	RLBP1	287	0.598794
GTEx v8	Brain Caudate basal ganglia	ENSG00000007541	PIGQ	225	3.17087e-06
GTEx v8	Brain Caudate basal ganglia	ENSG00000127578	WFIKKN1	225	1.32625e-06
GTEx v8	Brain Caudate basal ganglia	ENSG00000162004	CCDC78	225	0.00229309
GTEx v8	Brain Caudate basal ganglia	ENSG00000197562	RAB40C	225	0.240029
GTEx v8	Brain Caudate basal ganglia	ENSG00000167981	ZNF597	262	0.193232
GTEx v8	Brain Caudate basal ganglia	ENSG00000179889	PDXDC1	38	0.945647
GTEx v8	Brain Caudate basal ganglia	ENSG00000183426	NPIPA1	38	0.577983
GTEx v8	Brain Caudate basal ganglia	ENSG00000103550	KNOP1	709	2.64345e-10
GTEx v8	Brain Caudate basal ganglia	ENSG00000090238	YPEL3	214	0.323481
GTEx v8	Brain Caudate basal ganglia	ENSG00000149922	TBX6	214	0.00452561
GTEx v8	Brain Caudate basal ganglia	ENSG00000169203	RP11-231C14.4	214	0.0662749
GTEx v8	Brain Caudate basal ganglia	ENSG00000169592	INO80E	214	0.969618
GTEx v8	Brain Caudate basal ganglia	ENSG00000180096	2001-09-01	214	0.0136046
GTEx v8	Brain Caudate basal ganglia	ENSG00000183336	BOLA2	214	0.0167978
GTEx v8	Brain Caudate basal ganglia	ENSG00000103111	MON1B	1416	0.012448
GTEx v8	Brain Caudate basal ganglia	ENSG00000140873	ADAMTS18	1416	0.0487461
GTEx v8	Brain Caudate basal ganglia	ENSG00000205078	SYCE1L	1416	6.03949e-11
GTEx v8	Brain Caudate basal ganglia	ENSG00000127804	METTL16	350	0.84434
GTEx v8	Brain Caudate basal ganglia	ENSG00000196712	NF1	379	0.151311
GTEx v8	Brain Caudate basal ganglia	ENSG00000136448	NMT1	270	0.927795
GTEx v8	Brain Caudate basal ganglia	ENSG00000172992	DCAKD	270	0.411956
GTEx v8	Brain Caudate basal ganglia	ENSG00000159202	UBE2Z	774	0.191078
GTEx v8	Brain Caudate basal ganglia	ENSG00000159210	SNF8	774	0.398651
GTEx v8	Brain Caudate basal ganglia	ENSG00000170703	TTLL6	774	0.00234065
GTEx v8	Brain Caudate basal ganglia	ENSG00000173917	HOXB2	774	0.656795
GTEx v8	Brain Caudate basal ganglia	ENSG00000008283	CYB561	487	0.00081484
GTEx v8	Brain Caudate basal ganglia	ENSG00000171634	BPTF	292	0.433488
GTEx v8	Brain Caudate basal ganglia	ENSG00000182481	KPNA2	292	0.846973
GTEx v8	Brain Caudate basal ganglia	ENSG00000141522	ARHGDIA	203	0.941826
GTEx v8	Brain Caudate basal ganglia	ENSG00000183010	PYCR1	203	0.121031
GTEx v8	Brain Caudate basal ganglia	ENSG00000185269	NOTUM	203	0.0257991
GTEx v8	Brain Caudate basal ganglia	ENSG00000166562	SEC11C	231	0.408226
GTEx v8	Brain Caudate basal ganglia	ENSG00000105607	GCDH	60	0.998354
GTEx v8	Brain Caudate basal ganglia	ENSG00000179115	FARSA	60	0.939738
GTEx v8	Brain Caudate basal ganglia	ENSG00000179218	CALR	60	0.810367
GTEx v8	Brain Caudate basal ganglia	ENSG00000161281	COX7A1	1045	0.595088
GTEx v8	Brain Caudate basal ganglia	ENSG00000245680	ZNF585B	1127	0.00577727
GTEx v8	Brain Caudate basal ganglia	ENSG00000254004	ZNF260	1127	0.484667
GTEx v8	Brain Caudate basal ganglia	ENSG00000171574	ZNF584	224	0.946632
GTEx v8	Brain Caudate basal ganglia	ENSG00000125851	PCSK2	185	0.924976
GTEx v8	Brain Caudate basal ganglia	ENSG00000101306	MYLK2	720	0.0318533
GTEx v8	Brain Caudate basal ganglia	ENSG00000124140	SLC12A5	134	0.930124
GTEx v8	Brain Caudate basal ganglia	ENSG00000130584	ZBTB46	158	0.823246
GTEx v8	Brain Caudate basal ganglia	ENSG00000141956	PRDM15	92	0.901382
GTEx v8	Brain Caudate basal ganglia	ENSG00000100413	POLR3H	1967	0.00162766
GTEx v8	Brain Caudate basal ganglia	ENSG00000172346	CSDC2	1967	0.00232682
GTEx v8	Brain Caudate basal ganglia	ENSG00000100162	CENPM	1695	0.0312964
GTEx v8	Brain Caudate basal ganglia	ENSG00000183066	WBP2NL	1663	0.000597394
GTEx v8	Brain Caudate basal ganglia	ENSG00000177096	FAM109B	1557	0.00140989
GTEx v8	Brain Caudate basal ganglia	ENSG00000183172	SMDT1	1553	8.70232e-06
GTEx v8	Brain Caudate basal ganglia	ENSG00000100197	CYP2D6	1501	2.15188e-12
GTEx v8	Brain Caudate basal ganglia	ENSG00000067992	PDK3	145	0.690245
GTEx v8	Brain Cerebellar Hemisphere	ENSG00000116786	PLEKHM2	273	0.978172
GTEx v8	Brain Cerebellar Hemisphere	ENSG00000162461	SLC25A34	273	5.8318e-07
GTEx v8	Brain Cerebellar Hemisphere	ENSG00000197312	DDI2	273	0.699094
GTEx v8	Brain Cerebellar Hemisphere	ENSG00000084636	COL16A1	70	0.656577
GTEx v8	Brain Cerebellar Hemisphere	ENSG00000187889	C1orf168	706	0.433426
GTEx v8	Brain Cerebellar Hemisphere	ENSG00000173406	DAB1	260	0.612734
GTEx v8	Brain Cerebellar Hemisphere	ENSG00000240563	L1TD1	89	0.238446
GTEx v8	Brain Cerebellar Hemisphere	ENSG00000162433	AK4	431	0.400774
GTEx v8	Brain Cerebellar Hemisphere	ENSG00000198160	MIER1	565	0.105254
GTEx v8	Brain Cerebellar Hemisphere	ENSG00000143369	ECM1	410	0.847589
GTEx v8	Brain Cerebellar Hemisphere	ENSG00000143450	OAZ3	58	0.851522
GTEx v8	Brain Cerebellar Hemisphere	ENSG00000117601	SERPINC1	1242	0.120801
GTEx v8	Brain Cerebellar Hemisphere	ENSG00000135870	RC3H1	1242	0.318317
GTEx v8	Brain Cerebellar Hemisphere	ENSG00000198700	IPO9	178	0.263612
GTEx v8	Brain Cerebellar Hemisphere	ENSG00000117595	IRF6	314	0.423668
GTEx v8	Brain Cerebellar Hemisphere	ENSG00000143799	PARP1	229	0.086562
GTEx v8	Brain Cerebellar Hemisphere	ENSG00000143641	GALNT2	163	0.82554
GTEx v8	Brain Cerebellar Hemisphere	ENSG00000162881	OXER1	1179	0.430142
GTEx v8	Brain Cerebellar Hemisphere	ENSG00000162882	HAAO	1179	0.50656
GTEx v8	Brain Cerebellar Hemisphere	ENSG00000138095	LRPPRC	256	0.987923
GTEx v8	Brain Cerebellar Hemisphere	ENSG00000116062	MSH6	230	0.484284
GTEx v8	Brain Cerebellar Hemisphere	ENSG00000144035	NAT8	617	0.841778
GTEx v8	Brain Cerebellar Hemisphere	ENSG00000144048	DUSP11	617	0.440725
GTEx v8	Brain Cerebellar Hemisphere	ENSG00000115085	ZAP70	286	0.000209883
GTEx v8	Brain Cerebellar Hemisphere	ENSG00000144199	FAHD2B	286	0.226862
GTEx v8	Brain Cerebellar Hemisphere	ENSG00000115947	ORC4	376	0.491
GTEx v8	Brain Cerebellar Hemisphere	ENSG00000054219	LY75	837	0.68809
GTEx v8	Brain Cerebellar Hemisphere	ENSG00000077380	DYNC1I2	734	0.931186
GTEx v8	Brain Cerebellar Hemisphere	ENSG00000115840	SLC25A12	809	0.929876
GTEx v8	Brain Cerebellar Hemisphere	ENSG00000152256	PDK1	809	0.0285632
GTEx v8	Brain Cerebellar Hemisphere	ENSG00000172878	METAP1D	809	0.246531
GTEx v8	Brain Cerebellar Hemisphere	ENSG00000018510	AGPS	276	0.113769
GTEx v8	Brain Cerebellar Hemisphere	ENSG00000197557	TTC30A	276	0.354827
GTEx v8	Brain Cerebellar Hemisphere	ENSG00000065413	ANKRD44	655	0.100602
GTEx v8	Brain Cerebellar Hemisphere	ENSG00000115524	SF3B1	655	0.0942184
GTEx v8	Brain Cerebellar Hemisphere	ENSG00000162971	TYW5	460	5.00909e-06
GTEx v8	Brain Cerebellar Hemisphere	ENSG00000130294	KIF1A	212	0.558659
GTEx v8	Brain Cerebellar Hemisphere	ENSG00000197548	ATG7	652	0.0583006
GTEx v8	Brain Cerebellar Hemisphere	ENSG00000163788	SNRK	1235	0.500961
GTEx v8	Brain Cerebellar Hemisphere	ENSG00000068745	IP6K2	622	0.304634
GTEx v8	Brain Cerebellar Hemisphere	ENSG00000145020	AMT	1065	1.27524e-07
GTEx v8	Brain Cerebellar Hemisphere	ENSG00000177352	CCDC71	879	0.823129
GTEx v8	Brain Cerebellar Hemisphere	ENSG00000178149	DALRD3	781	0.128438
GTEx v8	Brain Cerebellar Hemisphere	ENSG00000178252	WDR6	771	0.00016378
GTEx v8	Brain Cerebellar Hemisphere	ENSG00000178467	P4HTM	763	0.118203
GTEx v8	Brain Cerebellar Hemisphere	ENSG00000198218	QRICH1	829	0.000376462
GTEx v8	Brain Cerebellar Hemisphere	ENSG00000213672	NCKIPSD	592	0.0115662
GTEx v8	Brain Cerebellar Hemisphere	ENSG00000232112	TMA7	471	0.221353
GTEx v8	Brain Cerebellar Hemisphere	ENSG00000233276	GPX1	1021	0.0722783
GTEx v8	Brain Cerebellar Hemisphere	ENSG00000164062	APEH	1209	0.0661518
GTEx v8	Brain Cerebellar Hemisphere	ENSG00000164068	RNF123	1207	0.258951
GTEx v8	Brain Cerebellar Hemisphere	ENSG00000173540	GMPPB	1206	0.000140523
GTEx v8	Brain Cerebellar Hemisphere	ENSG00000176095	IP6K1	1231	0.0526609
GTEx v8	Brain Cerebellar Hemisphere	ENSG00000185614	FAM212A	1241	0.264435
GTEx v8	Brain Cerebellar Hemisphere	ENSG00000164078	MST1R	1326	0.0134687
GTEx v8	Brain Cerebellar Hemisphere	ENSG00000004534	RBM6	1357	0.00835595
GTEx v8	Brain Cerebellar Hemisphere	ENSG00000186792	HYAL3	1487	0.000533881
GTEx v8	Brain Cerebellar Hemisphere	ENSG00000068028	RASSF1	1498	0.259913
GTEx v8	Brain Cerebellar Hemisphere	ENSG00000170837	GPR27	541	0.0628068
GTEx v8	Brain Cerebellar Hemisphere	ENSG00000174963	ZIC4	224	0.414531
GTEx v8	Brain Cerebellar Hemisphere	ENSG00000169359	SLC33A1	824	0.233133
GTEx v8	Brain Cerebellar Hemisphere	ENSG00000156931	VPS8	708	0.198042
GTEx v8	Brain Cerebellar Hemisphere	ENSG00000185774	KCNIP4	730	0.288247
GTEx v8	Brain Cerebellar Hemisphere	ENSG00000151806	GUF1	530	0.791777
GTEx v8	Brain Cerebellar Hemisphere	ENSG00000163281	GNPDA2	530	0.79056
GTEx v8	Brain Cerebellar Hemisphere	ENSG00000177752	YIPF7	530	0.76833
GTEx v8	Brain Cerebellar Hemisphere	ENSG00000138772	ANXA3	164	0.277797
GTEx v8	Brain Cerebellar Hemisphere	ENSG00000151247	EIF4E	606	0.549893
GTEx v8	Brain Cerebellar Hemisphere	ENSG00000168785	TSPAN5	606	0.719709
GTEx v8	Brain Cerebellar Hemisphere	ENSG00000197894	ADH5	606	0.0400477
GTEx v8	Brain Cerebellar Hemisphere	ENSG00000113048	MRPS27	216	0.0160722
GTEx v8	Brain Cerebellar Hemisphere	ENSG00000131711	MAP1B	216	0.912773
GTEx v8	Brain Cerebellar Hemisphere	ENSG00000145730	PAM	1355	2.79174e-05
GTEx v8	Brain Cerebellar Hemisphere	ENSG00000184349	EFNA5	868	0.0670926
GTEx v8	Brain Cerebellar Hemisphere	ENSG00000044115	CTNNA1	347	0.147084
GTEx v8	Brain Cerebellar Hemisphere	ENSG00000113119	TMCO6	241	0.38576
GTEx v8	Brain Cerebellar Hemisphere	ENSG00000120314	WDR55	241	0.403897
GTEx v8	Brain Cerebellar Hemisphere	ENSG00000146007	ZMAT2	241	0.463367
GTEx v8	Brain Cerebellar Hemisphere	ENSG00000170445	HARS	241	0.45957
GTEx v8	Brain Cerebellar Hemisphere	ENSG00000204961	PCDHA9	241	0.967108
GTEx v8	Brain Cerebellar Hemisphere	ENSG00000204962	PCDHA8	241	0.551324
GTEx v8	Brain Cerebellar Hemisphere	ENSG00000204963	PCDHA7	241	0.820397
GTEx v8	Brain Cerebellar Hemisphere	ENSG00000204970	PCDHA1	241	0.586456
GTEx v8	Brain Cerebellar Hemisphere	ENSG00000239389	PCDHA13	254	0.956578
GTEx v8	Brain Cerebellar Hemisphere	ENSG00000255408	PCDHA3	241	0.5918
GTEx v8	Brain Cerebellar Hemisphere	ENSG00000187678	SPRY4	274	0.558489
GTEx v8	Brain Cerebellar Hemisphere	ENSG00000183111	ARHGEF37	278	0.797162
GTEx v8	Brain Cerebellar Hemisphere	ENSG00000055147	FAM114A2	448	0.0799829
GTEx v8	Brain Cerebellar Hemisphere	ENSG00000145863	GABRA6	164	0.0406717
GTEx v8	Brain Cerebellar Hemisphere	ENSG00000087206	UIMC1	311	0.823146
GTEx v8	Brain Cerebellar Hemisphere	ENSG00000160867	FGFR4	311	0.831584
GTEx v8	Brain Cerebellar Hemisphere	ENSG00000146090	RASGEF1C	216	0.45576
GTEx v8	Brain Cerebellar Hemisphere	ENSG00000124782	RREB1	539	0.2972
GTEx v8	Brain Cerebellar Hemisphere	ENSG00000026950	BTN3A1	2395	0.0192153
GTEx v8	Brain Cerebellar Hemisphere	ENSG00000111801	BTN3A3	2470	0.000181989
GTEx v8	Brain Cerebellar Hemisphere	ENSG00000181315	ZNF322	2675	2.73036e-07
GTEx v8	Brain Cerebellar Hemisphere	ENSG00000186470	BTN3A2	2299	4.98141e-07
GTEx v8	Brain Cerebellar Hemisphere	ENSG00000112812	PRSS16	2302	0.00338295
GTEx v8	Brain Cerebellar Hemisphere	ENSG00000124613	ZNF391	2048	8.8847e-06
GTEx v8	Brain Cerebellar Hemisphere	ENSG00000096654	ZNF184	1851	0.040148
GTEx v8	Brain Cerebellar Hemisphere	ENSG00000198315	ZKSCAN8	2315	0.107931
GTEx v8	Brain Cerebellar Hemisphere	ENSG00000235109	ZSCAN31	2375	0.798297
GTEx v8	Brain Cerebellar Hemisphere	ENSG00000187987	ZSCAN23	2499	0.000511093
GTEx v8	Brain Cerebellar Hemisphere	ENSG00000204681	GABBR1	6254	0.042321
GTEx v8	Brain Cerebellar Hemisphere	ENSG00000204642	HLA-F	6232	0.00140648
GTEx v8	Brain Cerebellar Hemisphere	ENSG00000204632	HLA-G	5982	0.00755258
GTEx v8	Brain Cerebellar Hemisphere	ENSG00000206503	HLA-A	5764	0.000115776
GTEx v8	Brain Cerebellar Hemisphere	ENSG00000066379	ZNRD1	5786	0.0536908
GTEx v8	Brain Cerebellar Hemisphere	ENSG00000204619	PPP1R11	5791	0.00560953
GTEx v8	Brain Cerebellar Hemisphere	ENSG00000204618	RNF39	5796	8.62004e-07
GTEx v8	Brain Cerebellar Hemisphere	ENSG00000234127	TRIM26	6279	1.25556e-05
GTEx v8	Brain Cerebellar Hemisphere	ENSG00000137337	MDC1	8033	0.0430771
GTEx v8	Brain Cerebellar Hemisphere	ENSG00000204580	DDR1	6859	0.0445701
GTEx v8	Brain Cerebellar Hemisphere	ENSG00000137411	VARS2	6851	0.0383546
GTEx v8	Brain Cerebellar Hemisphere	ENSG00000204536	CCHCR1	5872	5.51846e-05
GTEx v8	Brain Cerebellar Hemisphere	ENSG00000137310	TCF19	5870	2.40696e-09
GTEx v8	Brain Cerebellar Hemisphere	ENSG00000204531	POU5F1	5821	0.000332626
GTEx v8	Brain Cerebellar Hemisphere	ENSG00000206344	HCG27	5790	6.36072e-06
GTEx v8	Brain Cerebellar Hemisphere	ENSG00000204525	HLA-C	5586	0.000135063
GTEx v8	Brain Cerebellar Hemisphere	ENSG00000204516	MICB	5534	7.80172e-10
GTEx v8	Brain Cerebellar Hemisphere	ENSG00000213760	ATP6V1G2	5491	0.0333773
GTEx v8	Brain Cerebellar Hemisphere	ENSG00000240053	LY6G5B	5836	9.86636e-05
GTEx v8	Brain Cerebellar Hemisphere	ENSG00000204428	LY6G5C	5804	4.18984e-05
GTEx v8	Brain Cerebellar Hemisphere	ENSG00000204387	C6orf48	5652	0.0408658
GTEx v8	Brain Cerebellar Hemisphere	ENSG00000204390	HSPA1L	5652	0.334184
GTEx v8	Brain Cerebellar Hemisphere	ENSG00000231852	CYP21A2	5521	0.0274996
GTEx v8	Brain Cerebellar Hemisphere	ENSG00000198502	HLA-DRB5	2046	8.58351e-08
GTEx v8	Brain Cerebellar Hemisphere	ENSG00000196126	HLA-DRB1	2118	4.61542e-06
GTEx v8	Brain Cerebellar Hemisphere	ENSG00000196735	HLA-DQA1	2143	0.00821221
GTEx v8	Brain Cerebellar Hemisphere	ENSG00000179344	HLA-DQB1	2163	4.77298e-09
GTEx v8	Brain Cerebellar Hemisphere	ENSG00000237541	HLA-DQA2	2249	2.51016e-09
GTEx v8	Brain Cerebellar Hemisphere	ENSG00000030110	BAK1	1663	0.138055
GTEx v8	Brain Cerebellar Hemisphere	ENSG00000161904	LEMD2	1497	0.000242228
GTEx v8	Brain Cerebellar Hemisphere	ENSG00000196821	C6orf106	1451	0.0389418
GTEx v8	Brain Cerebellar Hemisphere	ENSG00000065060	UHRF1BP1	1223	3.01636e-08
GTEx v8	Brain Cerebellar Hemisphere	ENSG00000137218	FRS3	349	0.00203548
GTEx v8	Brain Cerebellar Hemisphere	ENSG00000124641	MED20	285	0.84549
GTEx v8	Brain Cerebellar Hemisphere	ENSG00000112249	ASCC3	868	0.100071
GTEx v8	Brain Cerebellar Hemisphere	ENSG00000085382	HACE1	108	1.40022e-09
GTEx v8	Brain Cerebellar Hemisphere	ENSG00000203727	SAMD5	328	0.0848126
GTEx v8	Brain Cerebellar Hemisphere	ENSG00000112530	PACRG	685	0.937758
GTEx v8	Brain Cerebellar Hemisphere	ENSG00000122687	FTSJ2	927	0.46392
GTEx v8	Brain Cerebellar Hemisphere	ENSG00000106392	C1GALT1	542	0.260208
GTEx v8	Brain Cerebellar Hemisphere	ENSG00000106460	TMEM106B	576	0.667709
GTEx v8	Brain Cerebellar Hemisphere	ENSG00000015676	NUDCD3	211	0.819533
GTEx v8	Brain Cerebellar Hemisphere	ENSG00000196313	POM121	193	0.484122
GTEx v8	Brain Cerebellar Hemisphere	ENSG00000127995	CASD1	389	0.0714329
GTEx v8	Brain Cerebellar Hemisphere	ENSG00000161036	LRWD1	125	0.00224054
GTEx v8	Brain Cerebellar Hemisphere	ENSG00000228049	POLR2J2	125	0.987661
GTEx v8	Brain Cerebellar Hemisphere	ENSG00000267368	UPK3BL	125	0.947737
GTEx v8	Brain Cerebellar Hemisphere	ENSG00000075790	BCAP29	529	0.612051
GTEx v8	Brain Cerebellar Hemisphere	ENSG00000085662	AKR1B1	453	0.228019
GTEx v8	Brain Cerebellar Hemisphere	ENSG00000205060	SLC35B4	453	0.863956
GTEx v8	Brain Cerebellar Hemisphere	ENSG00000147439	BIN3	137	0.945206
GTEx v8	Brain Cerebellar Hemisphere	ENSG00000241852	C8orf58	137	0.939584
GTEx v8	Brain Cerebellar Hemisphere	ENSG00000147419	CCDC25	293	0.987895
GTEx v8	Brain Cerebellar Hemisphere	ENSG00000167904	TMEM68	168	0.0925546
GTEx v8	Brain Cerebellar Hemisphere	ENSG00000040341	STAU2	370	0.0417776
GTEx v8	Brain Cerebellar Hemisphere	ENSG00000104343	UBE2W	370	0.0320193
GTEx v8	Brain Cerebellar Hemisphere	ENSG00000104497	SNX16	311	0.944197
GTEx v8	Brain Cerebellar Hemisphere	ENSG00000104518	GSDMD	260	0.0212851
GTEx v8	Brain Cerebellar Hemisphere	ENSG00000147813	NAPRT1	260	1.30745e-05
GTEx v8	Brain Cerebellar Hemisphere	ENSG00000204839	MROH6	260	0.00290656
GTEx v8	Brain Cerebellar Hemisphere	ENSG00000011454	RABGAP1	378	0.627403
GTEx v8	Brain Cerebellar Hemisphere	ENSG00000165626	BEND7	217	0.0114894
GTEx v8	Brain Cerebellar Hemisphere	ENSG00000239665	RP11-295P9.3	217	0.275738
GTEx v8	Brain Cerebellar Hemisphere	ENSG00000169826	CSGALNACT2	259	0.947689
GTEx v8	Brain Cerebellar Hemisphere	ENSG00000165730	STOX1	556	0.689076
GTEx v8	Brain Cerebellar Hemisphere	ENSG00000076685	NT5C2	970	0.0120291
GTEx v8	Brain Cerebellar Hemisphere	ENSG00000148843	PDCD11	1036	0.654089
GTEx v8	Brain Cerebellar Hemisphere	ENSG00000166275	C10orf32	840	4.82314e-07
GTEx v8	Brain Cerebellar Hemisphere	ENSG00000214435	AS3MT	851	0.00024505
GTEx v8	Brain Cerebellar Hemisphere	ENSG00000065621	GSTO2	1067	0.000111237
GTEx v8	Brain Cerebellar Hemisphere	ENSG00000148832	PAOX	1120	0.06594
GTEx v8	Brain Cerebellar Hemisphere	ENSG00000171798	KNDC1	1120	0.525773
GTEx v8	Brain Cerebellar Hemisphere	ENSG00000110148	CCKBR	72	0.958653
GTEx v8	Brain Cerebellar Hemisphere	ENSG00000170955	PRKCDBP	72	0.995287
GTEx v8	Brain Cerebellar Hemisphere	ENSG00000070081	NUCB2	710	0.00521283
GTEx v8	Brain Cerebellar Hemisphere	ENSG00000129167	TPH1	560	0.101814
GTEx v8	Brain Cerebellar Hemisphere	ENSG00000166788	SAAL1	494	0.0593508
GTEx v8	Brain Cerebellar Hemisphere	ENSG00000019505	SYT13	1234	0.130578
GTEx v8	Brain Cerebellar Hemisphere	ENSG00000025434	NR1H3	700	0.488373
GTEx v8	Brain Cerebellar Hemisphere	ENSG00000109919	MTCH2	700	0.849281
GTEx v8	Brain Cerebellar Hemisphere	ENSG00000110514	MADD	700	0.00086758
GTEx v8	Brain Cerebellar Hemisphere	ENSG00000165915	SLC39A13	700	0.482174
GTEx v8	Brain Cerebellar Hemisphere	ENSG00000165916	PSMC3	700	0.786657
GTEx v8	Brain Cerebellar Hemisphere	ENSG00000172247	C1QTNF4	700	0.901928
GTEx v8	Brain Cerebellar Hemisphere	ENSG00000196666	FAM180B	700	0.487135
GTEx v8	Brain Cerebellar Hemisphere	ENSG00000213619	NDUFS3	700	0.843769
GTEx v8	Brain Cerebellar Hemisphere	ENSG00000156603	MED19	912	0.296664
GTEx v8	Brain Cerebellar Hemisphere	ENSG00000186907	RTN4RL2	912	0.0564171
GTEx v8	Brain Cerebellar Hemisphere	ENSG00000162194	C11orf48	327	3.55326e-05
GTEx v8	Brain Cerebellar Hemisphere	ENSG00000162222	TTC9C	327	0.000772558
GTEx v8	Brain Cerebellar Hemisphere	ENSG00000173599	PC	814	0.0803301
GTEx v8	Brain Cerebellar Hemisphere	ENSG00000174080	CTSF	814	0.927806
GTEx v8	Brain Cerebellar Hemisphere	ENSG00000174165	ZDHHC24	814	0.947237
GTEx v8	Brain Cerebellar Hemisphere	ENSG00000174483	BBS1	814	0.15465
GTEx v8	Brain Cerebellar Hemisphere	ENSG00000186635	ARAP1	657	0.406182
GTEx v8	Brain Cerebellar Hemisphere	ENSG00000186642	PDE2A	657	0.999005
GTEx v8	Brain Cerebellar Hemisphere	ENSG00000214530	STARD10	657	0.00495474
GTEx v8	Brain Cerebellar Hemisphere	ENSG00000137494	ANKRD42	728	3.66101e-05
GTEx v8	Brain Cerebellar Hemisphere	ENSG00000167553	TUBA1C	102	0.920769
GTEx v8	Brain Cerebellar Hemisphere	ENSG00000123329	ARHGAP9	1566	0.29002
GTEx v8	Brain Cerebellar Hemisphere	ENSG00000123384	LRP1	1329	0.163351
GTEx v8	Brain Cerebellar Hemisphere	ENSG00000123427	METTL21B	1566	0.0028096
GTEx v8	Brain Cerebellar Hemisphere	ENSG00000135452	TSPAN31	1566	0.447756
GTEx v8	Brain Cerebellar Hemisphere	ENSG00000182379	NXPH4	1399	0.0441246
GTEx v8	Brain Cerebellar Hemisphere	ENSG00000166896	XRCC6BP1	1416	0.00570879
GTEx v8	Brain Cerebellar Hemisphere	ENSG00000110906	KCTD10	698	0.136003
GTEx v8	Brain Cerebellar Hemisphere	ENSG00000139428	MMAB	698	0.0407484
GTEx v8	Brain Cerebellar Hemisphere	ENSG00000111300	NAA25	735	0.000518507
GTEx v8	Brain Cerebellar Hemisphere	ENSG00000033030	ZCCHC8	738	0.570047
GTEx v8	Brain Cerebellar Hemisphere	ENSG00000090975	PITPNM2	955	0.0283046
GTEx v8	Brain Cerebellar Hemisphere	ENSG00000150967	ABCB9	903	0.0469556
GTEx v8	Brain Cerebellar Hemisphere	ENSG00000183955	SETD8	955	0.79596
GTEx v8	Brain Cerebellar Hemisphere	ENSG00000032742	IFT88	554	0.0117926
GTEx v8	Brain Cerebellar Hemisphere	ENSG00000132953	XPO4	554	0.940089
GTEx v8	Brain Cerebellar Hemisphere	ENSG00000150456	N6AMT2	554	0.636797
GTEx v8	Brain Cerebellar Hemisphere	ENSG00000102572	STK24	226	0.990828
GTEx v8	Brain Cerebellar Hemisphere	ENSG00000182400	TRAPPC6B	1192	0.0510669
GTEx v8	Brain Cerebellar Hemisphere	ENSG00000165379	LRFN5	808	0.0938826
GTEx v8	Brain Cerebellar Hemisphere	ENSG00000126773	PCNXL4	542	0.0305077
GTEx v8	Brain Cerebellar Hemisphere	ENSG00000126790	L3HYPDH	542	0.32837
GTEx v8	Brain Cerebellar Hemisphere	ENSG00000181619	GPR135	542	0.226825
GTEx v8	Brain Cerebellar Hemisphere	ENSG00000063761	ADCK1	255	0.0264966
GTEx v8	Brain Cerebellar Hemisphere	ENSG00000133958	UNC79	604	0.204578
GTEx v8	Brain Cerebellar Hemisphere	ENSG00000126214	KLC1	703	0.882046
GTEx v8	Brain Cerebellar Hemisphere	ENSG00000126215	XRCC3	703	0.255141
GTEx v8	Brain Cerebellar Hemisphere	ENSG00000166170	BAG5	703	0.82435
GTEx v8	Brain Cerebellar Hemisphere	ENSG00000104093	DMXL2	276	0.313793
GTEx v8	Brain Cerebellar Hemisphere	ENSG00000104112	SCG3	276	1.49834e-05
GTEx v8	Brain Cerebellar Hemisphere	ENSG00000075131	TIPIN	513	0.900593
GTEx v8	Brain Cerebellar Hemisphere	ENSG00000174442	ZWILCH	572	0.550132
GTEx v8	Brain Cerebellar Hemisphere	ENSG00000067221	STOML1	934	0.000105407
GTEx v8	Brain Cerebellar Hemisphere	ENSG00000140521	POLG	287	0.606879
GTEx v8	Brain Cerebellar Hemisphere	ENSG00000103245	NARFL	225	1.60369e-05
GTEx v8	Brain Cerebellar Hemisphere	ENSG00000103253	HAGHL	225	0.094553
GTEx v8	Brain Cerebellar Hemisphere	ENSG00000127578	WFIKKN1	225	1.76161e-06
GTEx v8	Brain Cerebellar Hemisphere	ENSG00000161996	WDR90	225	0.947261
GTEx v8	Brain Cerebellar Hemisphere	ENSG00000162004	CCDC78	225	0.000161203
GTEx v8	Brain Cerebellar Hemisphere	ENSG00000167981	ZNF597	262	0.289039
GTEx v8	Brain Cerebellar Hemisphere	ENSG00000183426	NPIPA1	38	0.788723
GTEx v8	Brain Cerebellar Hemisphere	ENSG00000183793	NPIPA5	38	0.577997
GTEx v8	Brain Cerebellar Hemisphere	ENSG00000103550	KNOP1	709	5.81189e-09
GTEx v8	Brain Cerebellar Hemisphere	ENSG00000167191	GPRC5B	847	0.209852
GTEx v8	Brain Cerebellar Hemisphere	ENSG00000183549	ACSM5	890	0.0485294
GTEx v8	Brain Cerebellar Hemisphere	ENSG00000166743	ACSM1	720	1.54105e-07
GTEx v8	Brain Cerebellar Hemisphere	ENSG00000066654	THUMPD1	664	0.000124058
GTEx v8	Brain Cerebellar Hemisphere	ENSG00000005189	AC004381.6	608	1.37483e-06
GTEx v8	Brain Cerebellar Hemisphere	ENSG00000102897	LYRM1	491	0.0930124
GTEx v8	Brain Cerebellar Hemisphere	ENSG00000090238	YPEL3	214	0.00208448
GTEx v8	Brain Cerebellar Hemisphere	ENSG00000102886	GDPD3	214	0.0167687
GTEx v8	Brain Cerebellar Hemisphere	ENSG00000149922	TBX6	214	0.0728531
GTEx v8	Brain Cerebellar Hemisphere	ENSG00000169203	RP11-231C14.4	214	0.0755689
GTEx v8	Brain Cerebellar Hemisphere	ENSG00000169592	INO80E	214	0.97432
GTEx v8	Brain Cerebellar Hemisphere	ENSG00000183336	BOLA2	214	0.0377295
GTEx v8	Brain Cerebellar Hemisphere	ENSG00000102931	ARL2BP	301	0.0591385
GTEx v8	Brain Cerebellar Hemisphere	ENSG00000103042	SLC38A7	79	0.970621
GTEx v8	Brain Cerebellar Hemisphere	ENSG00000103111	MON1B	1416	0.894985
GTEx v8	Brain Cerebellar Hemisphere	ENSG00000205078	SYCE1L	1416	0.034918
GTEx v8	Brain Cerebellar Hemisphere	ENSG00000127804	METTL16	350	0.951994
GTEx v8	Brain Cerebellar Hemisphere	ENSG00000167525	PROCA1	173	2.93292e-05
GTEx v8	Brain Cerebellar Hemisphere	ENSG00000136448	NMT1	270	0.980755
GTEx v8	Brain Cerebellar Hemisphere	ENSG00000172992	DCAKD	270	0.00446668
GTEx v8	Brain Cerebellar Hemisphere	ENSG00000181513	ACBD4	270	7.51367e-06
GTEx v8	Brain Cerebellar Hemisphere	ENSG00000184922	FMNL1	270	0.218423
GTEx v8	Brain Cerebellar Hemisphere	ENSG00000120093	HOXB3	774	0.448018
GTEx v8	Brain Cerebellar Hemisphere	ENSG00000136436	CALCOCO2	774	0.0058274
GTEx v8	Brain Cerebellar Hemisphere	ENSG00000159199	ATP5G1	774	0.421403
GTEx v8	Brain Cerebellar Hemisphere	ENSG00000159210	SNF8	774	0.158419
GTEx v8	Brain Cerebellar Hemisphere	ENSG00000170703	TTLL6	774	0.00122702
GTEx v8	Brain Cerebellar Hemisphere	ENSG00000173917	HOXB2	774	0.555189
GTEx v8	Brain Cerebellar Hemisphere	ENSG00000008283	CYB561	487	0.623576
GTEx v8	Brain Cerebellar Hemisphere	ENSG00000170921	TANC2	487	0.267616
GTEx v8	Brain Cerebellar Hemisphere	ENSG00000171634	BPTF	292	0.633133
GTEx v8	Brain Cerebellar Hemisphere	ENSG00000185105	MYADML2	203	1.17981e-06
GTEx v8	Brain Cerebellar Hemisphere	ENSG00000185269	NOTUM	203	0.36557
GTEx v8	Brain Cerebellar Hemisphere	ENSG00000185527	PDE6G	203	0.0430607
GTEx v8	Brain Cerebellar Hemisphere	ENSG00000141447	OSBPL1A	258	0.21439
GTEx v8	Brain Cerebellar Hemisphere	ENSG00000154040	CABYR	220	0.26906
GTEx v8	Brain Cerebellar Hemisphere	ENSG00000168234	TTC39C	154	0.432662
GTEx v8	Brain Cerebellar Hemisphere	ENSG00000105607	GCDH	60	0.920861
GTEx v8	Brain Cerebellar Hemisphere	ENSG00000105612	DNASE2	60	0.949795
GTEx v8	Brain Cerebellar Hemisphere	ENSG00000132026	RTBDN	60	0.993776
GTEx v8	Brain Cerebellar Hemisphere	ENSG00000179115	FARSA	60	0.823352
GTEx v8	Brain Cerebellar Hemisphere	ENSG00000167635	ZNF146	1100	0.124619
GTEx v8	Brain Cerebellar Hemisphere	ENSG00000186017	ZNF566	1127	0.570624
GTEx v8	Brain Cerebellar Hemisphere	ENSG00000189042	ZNF567	1127	0.438439
GTEx v8	Brain Cerebellar Hemisphere	ENSG00000198453	ZNF568	1127	0.0394625
GTEx v8	Brain Cerebellar Hemisphere	ENSG00000245680	ZNF585B	1127	0.0177162
GTEx v8	Brain Cerebellar Hemisphere	ENSG00000251247	ZNF345	1127	0.0367925
GTEx v8	Brain Cerebellar Hemisphere	ENSG00000254004	ZNF260	1127	0.42698
GTEx v8	Brain Cerebellar Hemisphere	ENSG00000267260	CTD-2162K18.4	1127	0.0967672
GTEx v8	Brain Cerebellar Hemisphere	ENSG00000188227	ZNF793	1023	0.0423911
GTEx v8	Brain Cerebellar Hemisphere	ENSG00000188505	NCCRP1	42	0.948073
GTEx v8	Brain Cerebellar Hemisphere	ENSG00000083807	SLC27A5	224	0.600829
GTEx v8	Brain Cerebellar Hemisphere	ENSG00000171574	ZNF584	224	0.943133
GTEx v8	Brain Cerebellar Hemisphere	ENSG00000249471	ZNF324B	224	0.970375
GTEx v8	Brain Cerebellar Hemisphere	ENSG00000088305	DNMT3B	568	0.0799727
GTEx v8	Brain Cerebellar Hemisphere	ENSG00000101017	CD40	134	0.924182
GTEx v8	Brain Cerebellar Hemisphere	ENSG00000141956	PRDM15	92	0.0210846
GTEx v8	Brain Cerebellar Hemisphere	ENSG00000197381	ADARB1	254	0.402078
GTEx v8	Brain Cerebellar Hemisphere	ENSG00000100387	RBX1	1489	0.396089
GTEx v8	Brain Cerebellar Hemisphere	ENSG00000100401	RANGAP1	1946	0.708227
GTEx v8	Brain Cerebellar Hemisphere	ENSG00000100413	POLR3H	1967	0.00130147
GTEx v8	Brain Cerebellar Hemisphere	ENSG00000100418	DESI1	1967	0.152242
GTEx v8	Brain Cerebellar Hemisphere	ENSG00000172346	CSDC2	1967	0.186538
GTEx v8	Brain Cerebellar Hemisphere	ENSG00000196236	XPNPEP3	1349	0.123857
GTEx v8	Brain Cerebellar Hemisphere	ENSG00000196419	XRCC6	1967	0.151605
GTEx v8	Brain Cerebellar Hemisphere	ENSG00000159958	TNFRSF13C	1702	0.000645103
GTEx v8	Brain Cerebellar Hemisphere	ENSG00000100162	CENPM	1695	0.00542072
GTEx v8	Brain Cerebellar Hemisphere	ENSG00000183066	WBP2NL	1663	0.00255896
GTEx v8	Brain Cerebellar Hemisphere	ENSG00000198951	NAGA	1564	2.02191e-13
GTEx v8	Brain Cerebellar Hemisphere	ENSG00000183172	SMDT1	1553	3.76643e-15
GTEx v8	Brain Cerebellar Hemisphere	ENSG00000100197	CYP2D6	1501	4.66894e-08
GTEx v8	Brain Cerebellar Hemisphere	ENSG00000129675	ARHGEF6	35	0.930126
GTEx v8	Brain Cerebellum	ENSG00000116786	PLEKHM2	273	0.979243
GTEx v8	Brain Cerebellum	ENSG00000162461	SLC25A34	273	6.05796e-07
GTEx v8	Brain Cerebellum	ENSG00000197312	DDI2	273	0.365318
GTEx v8	Brain Cerebellum	ENSG00000187815	ZFP69	72	0.118161
GTEx v8	Brain Cerebellum	ENSG00000186790	FOXE3	74	0.956426
GTEx v8	Brain Cerebellum	ENSG00000187889	C1orf168	706	0.759394
GTEx v8	Brain Cerebellum	ENSG00000173406	DAB1	260	0.558795
GTEx v8	Brain Cerebellum	ENSG00000240563	L1TD1	89	0.863963
GTEx v8	Brain Cerebellum	ENSG00000198160	MIER1	565	0.00335086
GTEx v8	Brain Cerebellum	ENSG00000162613	FUBP1	755	0.887896
GTEx v8	Brain Cerebellum	ENSG00000143369	ECM1	410	0.0283926
GTEx v8	Brain Cerebellum	ENSG00000143374	TARS2	410	0.649258
GTEx v8	Brain Cerebellum	ENSG00000143450	OAZ3	58	0.148128
GTEx v8	Brain Cerebellum	ENSG00000117601	SERPINC1	1242	0.238947
GTEx v8	Brain Cerebellum	ENSG00000152061	RABGAP1L	1242	0.56823
GTEx v8	Brain Cerebellum	ENSG00000162753	SLC9C2	1082	0.269761
GTEx v8	Brain Cerebellum	ENSG00000143799	PARP1	229	0.0185899
GTEx v8	Brain Cerebellum	ENSG00000143811	PYCR2	229	0.575142
GTEx v8	Brain Cerebellum	ENSG00000143641	GALNT2	163	0.997258
GTEx v8	Brain Cerebellum	ENSG00000186487	MYT1L	50	0.993608
GTEx v8	Brain Cerebellum	ENSG00000119787	ATL2	100	0.903706
GTEx v8	Brain Cerebellum	ENSG00000143924	EML4	1179	0.29211
GTEx v8	Brain Cerebellum	ENSG00000162882	HAAO	1179	0.331576
GTEx v8	Brain Cerebellum	ENSG00000138095	LRPPRC	256	0.971934
GTEx v8	Brain Cerebellum	ENSG00000116062	MSH6	230	0.347361
GTEx v8	Brain Cerebellum	ENSG00000143951	WDPCP	1184	0.253189
GTEx v8	Brain Cerebellum	ENSG00000144035	NAT8	617	0.865424
GTEx v8	Brain Cerebellum	ENSG00000115073	ACTR1B	286	1.57705e-05
GTEx v8	Brain Cerebellum	ENSG00000115085	ZAP70	286	0.000209883
GTEx v8	Brain Cerebellum	ENSG00000144199	FAHD2B	286	0.669421
GTEx v8	Brain Cerebellum	ENSG00000125633	CCDC93	348	0.431779
GTEx v8	Brain Cerebellum	ENSG00000153237	CCDC148	1241	0.546573
GTEx v8	Brain Cerebellum	ENSG00000077380	DYNC1I2	734	0.884626
GTEx v8	Brain Cerebellum	ENSG00000115840	SLC25A12	809	0.930421
GTEx v8	Brain Cerebellum	ENSG00000152256	PDK1	809	0.00851707
GTEx v8	Brain Cerebellum	ENSG00000018510	AGPS	276	0.0301676
GTEx v8	Brain Cerebellum	ENSG00000128655	PDE11A	276	0.157399
GTEx v8	Brain Cerebellum	ENSG00000197557	TTC30A	276	0.665202
GTEx v8	Brain Cerebellum	ENSG00000115524	SF3B1	655	0.0361696
GTEx v8	Brain Cerebellum	ENSG00000178568	ERBB4	160	0.852497
GTEx v8	Brain Cerebellum	ENSG00000186235	AC016757.3	644	0.419572
GTEx v8	Brain Cerebellum	ENSG00000130294	KIF1A	212	0.892973
GTEx v8	Brain Cerebellum	ENSG00000197548	ATG7	652	0.0548515
GTEx v8	Brain Cerebellum	ENSG00000144649	FAM198A	1152	0.00943317
GTEx v8	Brain Cerebellum	ENSG00000163788	SNRK	1235	0.238258
GTEx v8	Brain Cerebellum	ENSG00000181061	HIGD1A	900	0.0560423
GTEx v8	Brain Cerebellum	ENSG00000068745	IP6K2	622	0.00546101
GTEx v8	Brain Cerebellum	ENSG00000114316	USP4	1017	0.0643849
GTEx v8	Brain Cerebellum	ENSG00000145020	AMT	1065	2.91995e-10
GTEx v8	Brain Cerebellum	ENSG00000145029	NICN1	1072	0.016168
GTEx v8	Brain Cerebellum	ENSG00000177352	CCDC71	879	0.559515
GTEx v8	Brain Cerebellum	ENSG00000178057	NDUFAF3	780	0.17847
GTEx v8	Brain Cerebellum	ENSG00000178149	DALRD3	781	0.0155212
GTEx v8	Brain Cerebellum	ENSG00000178252	WDR6	771	2.1198e-05
GTEx v8	Brain Cerebellum	ENSG00000178467	P4HTM	763	0.0117388
GTEx v8	Brain Cerebellum	ENSG00000185909	KLHDC8B	886	0.420724
GTEx v8	Brain Cerebellum	ENSG00000198218	QRICH1	829	1.04255e-06
GTEx v8	Brain Cerebellum	ENSG00000213672	NCKIPSD	592	7.51807e-05
GTEx v8	Brain Cerebellum	ENSG00000232112	TMA7	471	0.122692
GTEx v8	Brain Cerebellum	ENSG00000233276	GPX1	1021	0.000779643
GTEx v8	Brain Cerebellum	ENSG00000164061	BSN	1161	0.0508633
GTEx v8	Brain Cerebellum	ENSG00000164068	RNF123	1207	0.250808
GTEx v8	Brain Cerebellum	ENSG00000173531	MST1	1207	0.0244288
GTEx v8	Brain Cerebellum	ENSG00000173540	GMPPB	1206	0.000267987
GTEx v8	Brain Cerebellum	ENSG00000185614	FAM212A	1241	0.27746
GTEx v8	Brain Cerebellum	ENSG00000164078	MST1R	1326	0.0123009
GTEx v8	Brain Cerebellum	ENSG00000004534	RBM6	1357	2.3597e-05
GTEx v8	Brain Cerebellum	ENSG00000214706	IFRD2	1483	0.0707874
GTEx v8	Brain Cerebellum	ENSG00000186792	HYAL3	1487	1.1753e-05
GTEx v8	Brain Cerebellum	ENSG00000243477	NAT6	1486	0.0620164
GTEx v8	Brain Cerebellum	ENSG00000114378	HYAL1	1487	0.0535099
GTEx v8	Brain Cerebellum	ENSG00000068028	RASSF1	1498	0.792192
GTEx v8	Brain Cerebellum	ENSG00000164081	TEX264	931	0.310311
GTEx v8	Brain Cerebellum	ENSG00000170837	GPR27	541	0.0510622
GTEx v8	Brain Cerebellum	ENSG00000163320	CGGBP1	291	0.948452
GTEx v8	Brain Cerebellum	ENSG00000114439	BBX	703	0.0736273
GTEx v8	Brain Cerebellum	ENSG00000174963	ZIC4	224	0.234644
GTEx v8	Brain Cerebellum	ENSG00000114805	PLCH1	824	0.166724
GTEx v8	Brain Cerebellum	ENSG00000174891	RSRC1	635	0.00816717
GTEx v8	Brain Cerebellum	ENSG00000156931	VPS8	708	0.00144876
GTEx v8	Brain Cerebellum	ENSG00000187068	C3orf70	708	0.553839
GTEx v8	Brain Cerebellum	ENSG00000014824	SLC30A9	437	0.710532
GTEx v8	Brain Cerebellum	ENSG00000151806	GUF1	530	0.804124
GTEx v8	Brain Cerebellum	ENSG00000163281	GNPDA2	530	0.778594
GTEx v8	Brain Cerebellum	ENSG00000177752	YIPF7	530	0.0873714
GTEx v8	Brain Cerebellum	ENSG00000138772	ANXA3	164	0.442714
GTEx v8	Brain Cerebellum	ENSG00000168785	TSPAN5	606	0.636032
GTEx v8	Brain Cerebellum	ENSG00000197894	ADH5	606	0.00973822
GTEx v8	Brain Cerebellum	ENSG00000113048	MRPS27	216	0.000197101
GTEx v8	Brain Cerebellum	ENSG00000131711	MAP1B	216	0.91484
GTEx v8	Brain Cerebellum	ENSG00000145723	GIN1	1355	0.0211093
GTEx v8	Brain Cerebellum	ENSG00000145730	PAM	1355	0.000249488
GTEx v8	Brain Cerebellum	ENSG00000044115	CTNNA1	347	0.121318
GTEx v8	Brain Cerebellum	ENSG00000120725	SIL1	347	0.565949
GTEx v8	Brain Cerebellum	ENSG00000113119	TMCO6	241	0.480016
GTEx v8	Brain Cerebellum	ENSG00000120314	WDR55	241	0.489702
GTEx v8	Brain Cerebellum	ENSG00000146007	ZMAT2	241	0.515212
GTEx v8	Brain Cerebellum	ENSG00000170445	HARS	241	0.702233
GTEx v8	Brain Cerebellum	ENSG00000204961	PCDHA9	241	0.969118
GTEx v8	Brain Cerebellum	ENSG00000204962	PCDHA8	241	0.619304
GTEx v8	Brain Cerebellum	ENSG00000204963	PCDHA7	241	0.826821
GTEx v8	Brain Cerebellum	ENSG00000204969	PCDHA2	241	0.337486
GTEx v8	Brain Cerebellum	ENSG00000204970	PCDHA1	241	0.687444
GTEx v8	Brain Cerebellum	ENSG00000239389	PCDHA13	254	0.969348
GTEx v8	Brain Cerebellum	ENSG00000255408	PCDHA3	241	0.727001
GTEx v8	Brain Cerebellum	ENSG00000145863	GABRA6	164	0.0134611
GTEx v8	Brain Cerebellum	ENSG00000087206	UIMC1	311	0.821865
GTEx v8	Brain Cerebellum	ENSG00000160867	FGFR4	311	0.830565
GTEx v8	Brain Cerebellum	ENSG00000146090	RASGEF1C	216	0.611455
GTEx v8	Brain Cerebellum	ENSG00000026950	BTN3A1	2395	0.00920566
GTEx v8	Brain Cerebellum	ENSG00000111801	BTN3A3	2470	6.66517e-07
GTEx v8	Brain Cerebellum	ENSG00000112763	BTN2A1	2484	0.09028
GTEx v8	Brain Cerebellum	ENSG00000181315	ZNF322	2675	7.48284e-10
GTEx v8	Brain Cerebellum	ENSG00000186470	BTN3A2	2299	2.642e-10
GTEx v8	Brain Cerebellum	ENSG00000112812	PRSS16	2302	6.59554e-05
GTEx v8	Brain Cerebellum	ENSG00000124613	ZNF391	2048	8.47707e-06
GTEx v8	Brain Cerebellum	ENSG00000198315	ZKSCAN8	2315	0.0353752
GTEx v8	Brain Cerebellum	ENSG00000189298	ZKSCAN3	2370	0.164069
GTEx v8	Brain Cerebellum	ENSG00000235109	ZSCAN31	2375	0.596302
GTEx v8	Brain Cerebellum	ENSG00000187987	ZSCAN23	2499	0.000558361
GTEx v8	Brain Cerebellum	ENSG00000204681	GABBR1	6254	6.0829e-05
GTEx v8	Brain Cerebellum	ENSG00000204642	HLA-F	6232	7.66557e-05
GTEx v8	Brain Cerebellum	ENSG00000204632	HLA-G	5982	0.0126293
GTEx v8	Brain Cerebellum	ENSG00000206503	HLA-A	5764	4.26966e-05
GTEx v8	Brain Cerebellum	ENSG00000204619	PPP1R11	5791	0.00694497
GTEx v8	Brain Cerebellum	ENSG00000204618	RNF39	5796	6.58349e-08
GTEx v8	Brain Cerebellum	ENSG00000234127	TRIM26	6279	0.00506382
GTEx v8	Brain Cerebellum	ENSG00000241370	RPP21	7442	0.0378706
GTEx v8	Brain Cerebellum	ENSG00000137404	NRM	8195	0.0352625
GTEx v8	Brain Cerebellum	ENSG00000137337	MDC1	8033	0.0551744
GTEx v8	Brain Cerebellum	ENSG00000137312	FLOT1	7934	0.000136681
GTEx v8	Brain Cerebellum	ENSG00000137411	VARS2	6851	0.046115
GTEx v8	Brain Cerebellum	ENSG00000204531	POU5F1	5821	0.000165621
GTEx v8	Brain Cerebellum	ENSG00000206344	HCG27	5790	6.30214e-06
GTEx v8	Brain Cerebellum	ENSG00000204525	HLA-C	5586	0.000135064
GTEx v8	Brain Cerebellum	ENSG00000204520	MICA	5252	0.000574981
GTEx v8	Brain Cerebellum	ENSG00000204516	MICB	5534	7.79105e-10
GTEx v8	Brain Cerebellum	ENSG00000198563	DDX39B	5471	0.0279854
GTEx v8	Brain Cerebellum	ENSG00000240053	LY6G5B	5836	4.19828e-05
GTEx v8	Brain Cerebellum	ENSG00000204390	HSPA1L	5652	0.129075
GTEx v8	Brain Cerebellum	ENSG00000244731	C4A	5652	1.79721e-05
GTEx v8	Brain Cerebellum	ENSG00000231852	CYP21A2	5521	0.00191739
GTEx v8	Brain Cerebellum	ENSG00000198502	HLA-DRB5	2046	1.40552e-07
GTEx v8	Brain Cerebellum	ENSG00000196126	HLA-DRB1	2118	7.16486e-09
GTEx v8	Brain Cerebellum	ENSG00000179344	HLA-DQB1	2163	4.10797e-09
GTEx v8	Brain Cerebellum	ENSG00000237541	HLA-DQA2	2249	1.30244e-09
GTEx v8	Brain Cerebellum	ENSG00000232629	HLA-DQB2	2277	3.65142e-08
GTEx v8	Brain Cerebellum	ENSG00000204257	HLA-DMA	2308	0.145937
GTEx v8	Brain Cerebellum	ENSG00000231389	HLA-DPA1	2308	0.0172025
GTEx v8	Brain Cerebellum	ENSG00000030110	BAK1	1663	0.0116988
GTEx v8	Brain Cerebellum	ENSG00000137288	UQCC2	1364	2.6152e-06
GTEx v8	Brain Cerebellum	ENSG00000161904	LEMD2	1497	1.81876e-05
GTEx v8	Brain Cerebellum	ENSG00000124664	SPDEF	1809	0.0450189
GTEx v8	Brain Cerebellum	ENSG00000124562	SNRPC	1302	0.0253853
GTEx v8	Brain Cerebellum	ENSG00000065060	UHRF1BP1	1223	4.03115e-08
GTEx v8	Brain Cerebellum	ENSG00000064995	TAF11	1091	0.0632141
GTEx v8	Brain Cerebellum	ENSG00000065491	TBC1D22B	903	0.144432
GTEx v8	Brain Cerebellum	ENSG00000124767	GLO1	1417	0.00603256
GTEx v8	Brain Cerebellum	ENSG00000137218	FRS3	349	0.00121555
GTEx v8	Brain Cerebellum	ENSG00000124641	MED20	285	0.900972
GTEx v8	Brain Cerebellum	ENSG00000112249	ASCC3	868	0.6602
GTEx v8	Brain Cerebellum	ENSG00000085382	HACE1	108	3.52493e-11
GTEx v8	Brain Cerebellum	ENSG00000203727	SAMD5	328	0.00443869
GTEx v8	Brain Cerebellum	ENSG00000112530	PACRG	685	0.933957
GTEx v8	Brain Cerebellum	ENSG00000106392	C1GALT1	542	0.310612
GTEx v8	Brain Cerebellum	ENSG00000106460	TMEM106B	576	0.929144
GTEx v8	Brain Cerebellum	ENSG00000015676	NUDCD3	211	0.872655
GTEx v8	Brain Cerebellum	ENSG00000196313	POM121	193	0.239167
GTEx v8	Brain Cerebellum	ENSG00000161036	LRWD1	125	0.00223943
GTEx v8	Brain Cerebellum	ENSG00000177683	THAP5	1550	0.0105545
GTEx v8	Brain Cerebellum	ENSG00000198898	CAPZA2	165	0.169463
GTEx v8	Brain Cerebellum	ENSG00000155530	LRGUK	453	0.273662
GTEx v8	Brain Cerebellum	ENSG00000205060	SLC35B4	453	0.532306
GTEx v8	Brain Cerebellum	ENSG00000241852	C8orf58	137	0.269056
GTEx v8	Brain Cerebellum	ENSG00000147419	CCDC25	293	0.989995
GTEx v8	Brain Cerebellum	ENSG00000104687	GSR	118	0.944106
GTEx v8	Brain Cerebellum	ENSG00000167904	TMEM68	168	0.094788
GTEx v8	Brain Cerebellum	ENSG00000040341	STAU2	370	0.0248013
GTEx v8	Brain Cerebellum	ENSG00000104343	UBE2W	370	0.0401211
GTEx v8	Brain Cerebellum	ENSG00000104497	SNX16	311	0.951482
GTEx v8	Brain Cerebellum	ENSG00000156471	PTDSS1	177	0.637599
GTEx v8	Brain Cerebellum	ENSG00000048392	RRM2B	283	0.122268
GTEx v8	Brain Cerebellum	ENSG00000147650	LRP12	770	0.240789
GTEx v8	Brain Cerebellum	ENSG00000104518	GSDMD	260	0.079022
GTEx v8	Brain Cerebellum	ENSG00000147813	NAPRT1	260	1.3063e-05
GTEx v8	Brain Cerebellum	ENSG00000179886	TIGD5	260	0.94891
GTEx v8	Brain Cerebellum	ENSG00000204839	MROH6	260	0.000155996
GTEx v8	Brain Cerebellum	ENSG00000188938	FAM120AOS	652	0.726896
GTEx v8	Brain Cerebellum	ENSG00000197724	PHF2	652	0.0242754
GTEx v8	Brain Cerebellum	ENSG00000119509	INVS	449	0.78901
GTEx v8	Brain Cerebellum	ENSG00000011454	RABGAP1	378	0.582498
GTEx v8	Brain Cerebellum	ENSG00000171448	ZBTB26	378	0.470326
GTEx v8	Brain Cerebellum	ENSG00000165626	BEND7	217	0.00768813
GTEx v8	Brain Cerebellum	ENSG00000204682	CASC10	332	0.838476
GTEx v8	Brain Cerebellum	ENSG00000169826	CSGALNACT2	259	0.945749
GTEx v8	Brain Cerebellum	ENSG00000075073	TACR2	556	0.920702
GTEx v8	Brain Cerebellum	ENSG00000165730	STOX1	556	0.73566
GTEx v8	Brain Cerebellum	ENSG00000198954	KIAA1279	556	0.614026
GTEx v8	Brain Cerebellum	ENSG00000138175	ARL3	770	0.373834
GTEx v8	Brain Cerebellum	ENSG00000148842	CNNM2	928	0.244926
GTEx v8	Brain Cerebellum	ENSG00000148843	PDCD11	1036	0.941683
GTEx v8	Brain Cerebellum	ENSG00000156398	SFXN2	770	0.0510889
GTEx v8	Brain Cerebellum	ENSG00000166275	C10orf32	840	1.6907e-06
GTEx v8	Brain Cerebellum	ENSG00000214435	AS3MT	851	0.000244951
GTEx v8	Brain Cerebellum	ENSG00000065621	GSTO2	1067	8.62231e-06
GTEx v8	Brain Cerebellum	ENSG00000171798	KNDC1	1120	0.966765
GTEx v8	Brain Cerebellum	ENSG00000110148	CCKBR	72	0.977626
GTEx v8	Brain Cerebellum	ENSG00000170955	PRKCDBP	72	0.994048
GTEx v8	Brain Cerebellum	ENSG00000006071	ABCC8	710	2.3312e-07
GTEx v8	Brain Cerebellum	ENSG00000070081	NUCB2	710	0.000207802
GTEx v8	Brain Cerebellum	ENSG00000129167	TPH1	560	0.117532
GTEx v8	Brain Cerebellum	ENSG00000166788	SAAL1	494	0.182402
GTEx v8	Brain Cerebellum	ENSG00000109919	MTCH2	700	0.91394
GTEx v8	Brain Cerebellum	ENSG00000110514	MADD	700	3.21029e-06
GTEx v8	Brain Cerebellum	ENSG00000134575	ACP2	700	1.37183e-07
GTEx v8	Brain Cerebellum	ENSG00000165915	SLC39A13	700	0.349872
GTEx v8	Brain Cerebellum	ENSG00000165916	PSMC3	700	0.461705
GTEx v8	Brain Cerebellum	ENSG00000172247	C1QTNF4	700	0.668276
GTEx v8	Brain Cerebellum	ENSG00000196666	FAM180B	700	0.95281
GTEx v8	Brain Cerebellum	ENSG00000213619	NDUFS3	700	0.867122
GTEx v8	Brain Cerebellum	ENSG00000149150	SLC43A1	912	0.737192
GTEx v8	Brain Cerebellum	ENSG00000156603	MED19	912	0.0684131
GTEx v8	Brain Cerebellum	ENSG00000149541	B3GAT3	327	0.0205357
GTEx v8	Brain Cerebellum	ENSG00000162194	C11orf48	327	2.09997e-06
GTEx v8	Brain Cerebellum	ENSG00000162222	TTC9C	327	0.000648415
GTEx v8	Brain Cerebellum	ENSG00000214753	HNRNPUL2	327	0.504249
GTEx v8	Brain Cerebellum	ENSG00000214756	METTL12	327	0.911419
GTEx v8	Brain Cerebellum	ENSG00000087365	SF3B2	787	3.27949e-07
GTEx v8	Brain Cerebellum	ENSG00000173599	PC	814	0.0185094
GTEx v8	Brain Cerebellum	ENSG00000174080	CTSF	814	0.945035
GTEx v8	Brain Cerebellum	ENSG00000174165	ZDHHC24	814	0.954851
GTEx v8	Brain Cerebellum	ENSG00000174483	BBS1	814	0.247474
GTEx v8	Brain Cerebellum	ENSG00000255468	RP11-867G23.8	814	4.23659e-13
GTEx v8	Brain Cerebellum	ENSG00000186635	ARAP1	657	0.0283598
GTEx v8	Brain Cerebellum	ENSG00000186642	PDE2A	657	0.986394
GTEx v8	Brain Cerebellum	ENSG00000214530	STARD10	657	0.000228797
GTEx v8	Brain Cerebellum	ENSG00000137494	ANKRD42	728	9.03337e-07
GTEx v8	Brain Cerebellum	ENSG00000139636	LMBR1L	102	0.905344
GTEx v8	Brain Cerebellum	ENSG00000123297	TSFM	1566	0.378801
GTEx v8	Brain Cerebellum	ENSG00000123329	ARHGAP9	1566	0.00150805
GTEx v8	Brain Cerebellum	ENSG00000123384	LRP1	1329	0.0578535
GTEx v8	Brain Cerebellum	ENSG00000123427	METTL21B	1566	0.00380981
GTEx v8	Brain Cerebellum	ENSG00000135452	TSPAN31	1566	0.851197
GTEx v8	Brain Cerebellum	ENSG00000166881	TMEM194A	1284	0.0578316
GTEx v8	Brain Cerebellum	ENSG00000166986	MARS	1566	0.0284242
GTEx v8	Brain Cerebellum	ENSG00000166896	XRCC6BP1	1416	0.0063795
GTEx v8	Brain Cerebellum	ENSG00000110906	KCTD10	698	0.261668
GTEx v8	Brain Cerebellum	ENSG00000139428	MMAB	698	2.61362e-05
GTEx v8	Brain Cerebellum	ENSG00000151148	UBE3B	698	0.0924743
GTEx v8	Brain Cerebellum	ENSG00000111300	NAA25	735	0.000107445
GTEx v8	Brain Cerebellum	ENSG00000173064	HECTD4	735	0.952408
GTEx v8	Brain Cerebellum	ENSG00000135108	FBXO21	617	0.0780992
GTEx v8	Brain Cerebellum	ENSG00000090975	PITPNM2	955	0.0120314
GTEx v8	Brain Cerebellum	ENSG00000111325	OGFOD2	895	0.642694
GTEx v8	Brain Cerebellum	ENSG00000130783	CCDC62	738	0.903323
GTEx v8	Brain Cerebellum	ENSG00000139726	DENR	738	0.377522
GTEx v8	Brain Cerebellum	ENSG00000150967	ABCB9	903	0.0186621
GTEx v8	Brain Cerebellum	ENSG00000183955	SETD8	955	0.00157379
GTEx v8	Brain Cerebellum	ENSG00000250091	DNAH10OS	786	0.0434419
GTEx v8	Brain Cerebellum	ENSG00000032742	IFT88	554	0.000575139
GTEx v8	Brain Cerebellum	ENSG00000132953	XPO4	554	0.0440624
GTEx v8	Brain Cerebellum	ENSG00000102572	STK24	226	0.993936
GTEx v8	Brain Cerebellum	ENSG00000152767	FARP1	226	0.983072
GTEx v8	Brain Cerebellum	ENSG00000150527	CTAGE5	1192	0.000179426
GTEx v8	Brain Cerebellum	ENSG00000165379	LRFN5	808	0.799251
GTEx v8	Brain Cerebellum	ENSG00000126790	L3HYPDH	542	0.36958
GTEx v8	Brain Cerebellum	ENSG00000181619	GPR135	542	0.328752
GTEx v8	Brain Cerebellum	ENSG00000063761	ADCK1	255	0.00332088
GTEx v8	Brain Cerebellum	ENSG00000133958	UNC79	604	0.0370539
GTEx v8	Brain Cerebellum	ENSG00000075413	MARK3	703	0.188983
GTEx v8	Brain Cerebellum	ENSG00000126215	XRCC3	703	0.626396
GTEx v8	Brain Cerebellum	ENSG00000156414	TDRD9	703	6.16073e-05
GTEx v8	Brain Cerebellum	ENSG00000166170	BAG5	703	0.966789
GTEx v8	Brain Cerebellum	ENSG00000137872	SEMA6D	1724	0.00277414
GTEx v8	Brain Cerebellum	ENSG00000104112	SCG3	276	1.55821e-05
GTEx v8	Brain Cerebellum	ENSG00000186417	GLDN	276	0.195875
GTEx v8	Brain Cerebellum	ENSG00000169856	ONECUT1	145	0.988689
GTEx v8	Brain Cerebellum	ENSG00000075131	TIPIN	513	0.906992
GTEx v8	Brain Cerebellum	ENSG00000166938	DIS3L	513	3.25056e-05
GTEx v8	Brain Cerebellum	ENSG00000067221	STOML1	934	9.22111e-06
GTEx v8	Brain Cerebellum	ENSG00000140521	POLG	287	0.713732
GTEx v8	Brain Cerebellum	ENSG00000103245	NARFL	225	3.21487e-11
GTEx v8	Brain Cerebellum	ENSG00000103253	HAGHL	225	0.000908724
GTEx v8	Brain Cerebellum	ENSG00000127578	WFIKKN1	225	2.1783e-06
GTEx v8	Brain Cerebellum	ENSG00000140983	RHOT2	225	0.972065
GTEx v8	Brain Cerebellum	ENSG00000162004	CCDC78	225	0.000161201
GTEx v8	Brain Cerebellum	ENSG00000197562	RAB40C	225	0.432228
GTEx v8	Brain Cerebellum	ENSG00000257108	NHLRC4	225	0.0314738
GTEx v8	Brain Cerebellum	ENSG00000167981	ZNF597	262	0.17124
GTEx v8	Brain Cerebellum	ENSG00000179889	PDXDC1	38	0.859865
GTEx v8	Brain Cerebellum	ENSG00000183426	NPIPA1	38	0.62637
GTEx v8	Brain Cerebellum	ENSG00000183793	NPIPA5	38	0.577997
GTEx v8	Brain Cerebellum	ENSG00000254852	NPIPA2	38	0.825207
GTEx v8	Brain Cerebellum	ENSG00000103550	KNOP1	709	2.19704e-10
GTEx v8	Brain Cerebellum	ENSG00000167191	GPRC5B	847	0.649057
GTEx v8	Brain Cerebellum	ENSG00000166743	ACSM1	720	1.82317e-05
GTEx v8	Brain Cerebellum	ENSG00000066654	THUMPD1	664	0.00402854
GTEx v8	Brain Cerebellum	ENSG00000005189	AC004381.6	608	3.56892e-12
GTEx v8	Brain Cerebellum	ENSG00000011638	TMEM159	228	0.43671
GTEx v8	Brain Cerebellum	ENSG00000090238	YPEL3	214	0.00146448
GTEx v8	Brain Cerebellum	ENSG00000102882	MAPK3	214	0.250722
GTEx v8	Brain Cerebellum	ENSG00000102886	GDPD3	214	0.000492645
GTEx v8	Brain Cerebellum	ENSG00000149922	TBX6	214	0.00661182
GTEx v8	Brain Cerebellum	ENSG00000167371	PRRT2	214	0.0462303
GTEx v8	Brain Cerebellum	ENSG00000169203	RP11-231C14.4	214	0.00350321
GTEx v8	Brain Cerebellum	ENSG00000169592	INO80E	214	0.974111
GTEx v8	Brain Cerebellum	ENSG00000180096	2001-09-01	214	0.0564926
GTEx v8	Brain Cerebellum	ENSG00000181625	SLX1B	214	0.0311569
GTEx v8	Brain Cerebellum	ENSG00000183336	BOLA2	214	0.0091852
GTEx v8	Brain Cerebellum	ENSG00000103111	MON1B	1416	0.0108784
GTEx v8	Brain Cerebellum	ENSG00000140873	ADAMTS18	1416	2.94785e-05
GTEx v8	Brain Cerebellum	ENSG00000205078	SYCE1L	1416	1.02911e-05
GTEx v8	Brain Cerebellum	ENSG00000127804	METTL16	350	0.982166
GTEx v8	Brain Cerebellum	ENSG00000167525	PROCA1	173	1.53785e-05
GTEx v8	Brain Cerebellum	ENSG00000176390	CRLF3	563	0.277676
GTEx v8	Brain Cerebellum	ENSG00000131094	C1QL1	270	0.710472
GTEx v8	Brain Cerebellum	ENSG00000136448	NMT1	270	0.782239
GTEx v8	Brain Cerebellum	ENSG00000172992	DCAKD	270	0.0145458
GTEx v8	Brain Cerebellum	ENSG00000181513	ACBD4	270	5.04414e-09
GTEx v8	Brain Cerebellum	ENSG00000184361	SPATA32	270	0.354935
GTEx v8	Brain Cerebellum	ENSG00000185294	SPPL2C	270	0.231937
GTEx v8	Brain Cerebellum	ENSG00000120093	HOXB3	774	0.0579258
GTEx v8	Brain Cerebellum	ENSG00000136436	CALCOCO2	774	0.000609236
GTEx v8	Brain Cerebellum	ENSG00000159199	ATP5G1	774	0.138909
GTEx v8	Brain Cerebellum	ENSG00000159210	SNF8	774	0.410828
GTEx v8	Brain Cerebellum	ENSG00000170703	TTLL6	774	0.00507184
GTEx v8	Brain Cerebellum	ENSG00000173917	HOXB2	774	0.0244862
GTEx v8	Brain Cerebellum	ENSG00000121067	SPOP	484	0.235776
GTEx v8	Brain Cerebellum	ENSG00000008283	CYB561	487	0.837628
GTEx v8	Brain Cerebellum	ENSG00000170921	TANC2	487	0.127825
GTEx v8	Brain Cerebellum	ENSG00000171634	BPTF	292	0.287794
GTEx v8	Brain Cerebellum	ENSG00000169689	STRA13	203	0.00071213
GTEx v8	Brain Cerebellum	ENSG00000169696	ASPSCR1	203	0.444596
GTEx v8	Brain Cerebellum	ENSG00000169733	RFNG	203	0.410463
GTEx v8	Brain Cerebellum	ENSG00000182446	NPLOC4	203	0.111872
GTEx v8	Brain Cerebellum	ENSG00000183010	PYCR1	203	0.245476
GTEx v8	Brain Cerebellum	ENSG00000185105	MYADML2	203	1.17394e-06
GTEx v8	Brain Cerebellum	ENSG00000154040	CABYR	220	0.225495
GTEx v8	Brain Cerebellum	ENSG00000187323	DCC	1633	0.731155
GTEx v8	Brain Cerebellum	ENSG00000105607	GCDH	60	0.991842
GTEx v8	Brain Cerebellum	ENSG00000105612	DNASE2	60	0.953664
GTEx v8	Brain Cerebellum	ENSG00000179115	FARSA	60	0.904195
GTEx v8	Brain Cerebellum	ENSG00000179218	CALR	60	0.841619
GTEx v8	Brain Cerebellum	ENSG00000129933	MAU2	331	0.70925
GTEx v8	Brain Cerebellum	ENSG00000213996	TM6SF2	331	0.0266626
GTEx v8	Brain Cerebellum	ENSG00000186017	ZNF566	1127	0.112226
GTEx v8	Brain Cerebellum	ENSG00000189042	ZNF567	1127	0.276569
GTEx v8	Brain Cerebellum	ENSG00000197863	ZNF790	1127	0.206567
GTEx v8	Brain Cerebellum	ENSG00000198453	ZNF568	1127	0.0148314
GTEx v8	Brain Cerebellum	ENSG00000245680	ZNF585B	1127	5.88045e-05
GTEx v8	Brain Cerebellum	ENSG00000251247	ZNF345	1127	0.00053536
GTEx v8	Brain Cerebellum	ENSG00000254004	ZNF260	1127	0.486815
GTEx v8	Brain Cerebellum	ENSG00000267041	ZNF850	1127	0.532552
GTEx v8	Brain Cerebellum	ENSG00000267260	CTD-2162K18.4	1127	0.0743224
GTEx v8	Brain Cerebellum	ENSG00000188227	ZNF793	1023	0.0141751
GTEx v8	Brain Cerebellum	ENSG00000196381	ZNF781	852	0.000476672
GTEx v8	Brain Cerebellum	ENSG00000083812	ZNF324	224	0.725782
GTEx v8	Brain Cerebellum	ENSG00000171574	ZNF584	224	0.964951
GTEx v8	Brain Cerebellum	ENSG00000249471	ZNF324B	224	0.952673
GTEx v8	Brain Cerebellum	ENSG00000149531	FRG1B	143	0.59316
GTEx v8	Brain Cerebellum	ENSG00000088305	DNMT3B	568	0.00197749
GTEx v8	Brain Cerebellum	ENSG00000101017	CD40	134	0.98092
GTEx v8	Brain Cerebellum	ENSG00000141956	PRDM15	92	0.0957924
GTEx v8	Brain Cerebellum	ENSG00000197381	ADARB1	254	0.0071222
GTEx v8	Brain Cerebellum	ENSG00000100372	SLC25A17	1299	0.566843
GTEx v8	Brain Cerebellum	ENSG00000100393	EP300	1697	0.820758
GTEx v8	Brain Cerebellum	ENSG00000100401	RANGAP1	1946	0.833258
GTEx v8	Brain Cerebellum	ENSG00000100403	ZC3H7B	1965	0.884996
GTEx v8	Brain Cerebellum	ENSG00000100412	ACO2	1967	0.529346
GTEx v8	Brain Cerebellum	ENSG00000100413	POLR3H	1967	0.00033041
GTEx v8	Brain Cerebellum	ENSG00000128285	MCHR1	1106	2.2277e-05
GTEx v8	Brain Cerebellum	ENSG00000100147	CCDC134	1786	0.0522338
GTEx v8	Brain Cerebellum	ENSG00000159958	TNFRSF13C	1702	3.64953e-08
GTEx v8	Brain Cerebellum	ENSG00000100162	CENPM	1695	8.43216e-07
GTEx v8	Brain Cerebellum	ENSG00000183066	WBP2NL	1663	3.50596e-05
GTEx v8	Brain Cerebellum	ENSG00000198951	NAGA	1564	3.46591e-13
GTEx v8	Brain Cerebellum	ENSG00000183172	SMDT1	1553	3.75524e-15
GTEx v8	Brain Cerebellum	ENSG00000100197	CYP2D6	1501	3.18743e-08
GTEx v8	Brain Cortex	ENSG00000162461	SLC25A34	273	1.00738e-06
GTEx v8	Brain Cortex	ENSG00000084636	COL16A1	70	5.76159e-07
GTEx v8	Brain Cortex	ENSG00000162366	PDZK1IP1	74	0.693653
GTEx v8	Brain Cortex	ENSG00000162367	TAL1	74	0.934512
GTEx v8	Brain Cortex	ENSG00000118473	SGIP1	667	0.0574094
GTEx v8	Brain Cortex	ENSG00000198160	MIER1	565	0.0421983
GTEx v8	Brain Cortex	ENSG00000143194	MAEL	238	0.999154
GTEx v8	Brain Cortex	ENSG00000117601	SERPINC1	1242	0.508849
GTEx v8	Brain Cortex	ENSG00000162753	SLC9C2	1082	0.310003
GTEx v8	Brain Cortex	ENSG00000183831	ANKRD45	1222	0.0158657
GTEx v8	Brain Cortex	ENSG00000198892	SHISA4	178	0.00322306
GTEx v8	Brain Cortex	ENSG00000173409	ARV1	163	0.890748
GTEx v8	Brain Cortex	ENSG00000162882	HAAO	1179	0.486247
GTEx v8	Brain Cortex	ENSG00000138095	LRPPRC	256	0.982911
GTEx v8	Brain Cortex	ENSG00000143995	MEIS1	718	0.0512999
GTEx v8	Brain Cortex	ENSG00000144035	NAT8	617	0.712703
GTEx v8	Brain Cortex	ENSG00000144199	FAHD2B	286	0.799897
GTEx v8	Brain Cortex	ENSG00000125633	CCDC93	348	0.502366
GTEx v8	Brain Cortex	ENSG00000115947	ORC4	376	0.128958
GTEx v8	Brain Cortex	ENSG00000153237	CCDC148	1241	0.24777
GTEx v8	Brain Cortex	ENSG00000054219	LY75	837	0.85691
GTEx v8	Brain Cortex	ENSG00000115840	SLC25A12	809	0.928656
GTEx v8	Brain Cortex	ENSG00000152256	PDK1	809	0.039712
GTEx v8	Brain Cortex	ENSG00000172878	METAP1D	809	0.00929924
GTEx v8	Brain Cortex	ENSG00000226124	FTCDNL1	460	0.0765906
GTEx v8	Brain Cortex	ENSG00000163596	ICA1L	521	0.836787
GTEx v8	Brain Cortex	ENSG00000144647	POMGNT2	1235	4.90267e-06
GTEx v8	Brain Cortex	ENSG00000144649	FAM198A	1152	0.0476096
GTEx v8	Brain Cortex	ENSG00000181061	HIGD1A	900	0.0370476
GTEx v8	Brain Cortex	ENSG00000145020	AMT	1065	2.8541e-09
GTEx v8	Brain Cortex	ENSG00000145029	NICN1	1072	0.0131877
GTEx v8	Brain Cortex	ENSG00000177352	CCDC71	879	0.168131
GTEx v8	Brain Cortex	ENSG00000178149	DALRD3	781	0.40292
GTEx v8	Brain Cortex	ENSG00000178252	WDR6	771	0.00570498
GTEx v8	Brain Cortex	ENSG00000178467	P4HTM	763	0.364233
GTEx v8	Brain Cortex	ENSG00000198218	QRICH1	829	0.0125613
GTEx v8	Brain Cortex	ENSG00000213672	NCKIPSD	592	6.36429e-06
GTEx v8	Brain Cortex	ENSG00000213689	TREX1	479	0.0517922
GTEx v8	Brain Cortex	ENSG00000232112	TMA7	471	0.242268
GTEx v8	Brain Cortex	ENSG00000233276	GPX1	1021	1.34391e-05
GTEx v8	Brain Cortex	ENSG00000164061	BSN	1161	0.0688013
GTEx v8	Brain Cortex	ENSG00000164068	RNF123	1207	0.246607
GTEx v8	Brain Cortex	ENSG00000173540	GMPPB	1206	7.63422e-05
GTEx v8	Brain Cortex	ENSG00000164078	MST1R	1326	0.570334
GTEx v8	Brain Cortex	ENSG00000004534	RBM6	1357	3.92814e-05
GTEx v8	Brain Cortex	ENSG00000001617	SEMA3F	1456	0.856455
GTEx v8	Brain Cortex	ENSG00000186792	HYAL3	1487	1.05713e-05
GTEx v8	Brain Cortex	ENSG00000243477	NAT6	1486	0.0253945
GTEx v8	Brain Cortex	ENSG00000088543	C3orf18	1508	0.00885007
GTEx v8	Brain Cortex	ENSG00000114735	HEMK1	1507	0.0670639
GTEx v8	Brain Cortex	ENSG00000164081	TEX264	931	0.293844
GTEx v8	Brain Cortex	ENSG00000170837	GPR27	541	0.064884
GTEx v8	Brain Cortex	ENSG00000163320	CGGBP1	291	0.733698
GTEx v8	Brain Cortex	ENSG00000138472	GUCA1C	879	0.0785161
GTEx v8	Brain Cortex	ENSG00000114805	PLCH1	824	0.0814484
GTEx v8	Brain Cortex	ENSG00000169359	SLC33A1	824	0.159948
GTEx v8	Brain Cortex	ENSG00000156931	VPS8	708	0.0211538
GTEx v8	Brain Cortex	ENSG00000053900	ANAPC4	319	7.66299e-05
GTEx v8	Brain Cortex	ENSG00000168228	ZCCHC4	319	0.78793
GTEx v8	Brain Cortex	ENSG00000014824	SLC30A9	437	0.806007
GTEx v8	Brain Cortex	ENSG00000151806	GUF1	530	0.788077
GTEx v8	Brain Cortex	ENSG00000163281	GNPDA2	530	0.784911
GTEx v8	Brain Cortex	ENSG00000177752	YIPF7	530	0.941655
GTEx v8	Brain Cortex	ENSG00000138772	ANXA3	164	0.850046
GTEx v8	Brain Cortex	ENSG00000151247	EIF4E	606	0.671293
GTEx v8	Brain Cortex	ENSG00000138777	PPA2	646	0.000250338
GTEx v8	Brain Cortex	ENSG00000113048	MRPS27	216	0.000434906
GTEx v8	Brain Cortex	ENSG00000131711	MAP1B	216	0.990496
GTEx v8	Brain Cortex	ENSG00000145725	PPIP5K2	1355	0.197556
GTEx v8	Brain Cortex	ENSG00000173930	SLCO4C1	1316	0.00287989
GTEx v8	Brain Cortex	ENSG00000044115	CTNNA1	347	0.157697
GTEx v8	Brain Cortex	ENSG00000120725	SIL1	347	0.0825371
GTEx v8	Brain Cortex	ENSG00000120314	WDR55	241	0.557103
GTEx v8	Brain Cortex	ENSG00000146007	ZMAT2	241	0.559517
GTEx v8	Brain Cortex	ENSG00000170445	HARS	241	0.900206
GTEx v8	Brain Cortex	ENSG00000204961	PCDHA9	241	0.960604
GTEx v8	Brain Cortex	ENSG00000204962	PCDHA8	241	0.543631
GTEx v8	Brain Cortex	ENSG00000204963	PCDHA7	241	0.758792
GTEx v8	Brain Cortex	ENSG00000239389	PCDHA13	254	0.963599
GTEx v8	Brain Cortex	ENSG00000250120	PCDHA10	241	0.85937
GTEx v8	Brain Cortex	ENSG00000087206	UIMC1	311	0.595356
GTEx v8	Brain Cortex	ENSG00000160867	FGFR4	311	0.834162
GTEx v8	Brain Cortex	ENSG00000026950	BTN3A1	2395	0.000619015
GTEx v8	Brain Cortex	ENSG00000111801	BTN3A3	2470	0.0258182
GTEx v8	Brain Cortex	ENSG00000124508	BTN2A2	2331	5.1797e-05
GTEx v8	Brain Cortex	ENSG00000181315	ZNF322	2675	5.15309e-10
GTEx v8	Brain Cortex	ENSG00000186470	BTN3A2	2299	1.00599e-09
GTEx v8	Brain Cortex	ENSG00000187837	HIST1H1C	1816	0.0516914
GTEx v8	Brain Cortex	ENSG00000124613	ZNF391	2048	7.45412e-06
GTEx v8	Brain Cortex	ENSG00000196812	ZSCAN16	2299	0.126149
GTEx v8	Brain Cortex	ENSG00000137185	ZSCAN9	2339	0.73425
GTEx v8	Brain Cortex	ENSG00000187626	ZKSCAN4	2335	0.306004
GTEx v8	Brain Cortex	ENSG00000189298	ZKSCAN3	2370	0.246792
GTEx v8	Brain Cortex	ENSG00000235109	ZSCAN31	2375	0.0141703
GTEx v8	Brain Cortex	ENSG00000187987	ZSCAN23	2499	0.237866
GTEx v8	Brain Cortex	ENSG00000204709	C6orf100	4312	0.0862369
GTEx v8	Brain Cortex	ENSG00000197935	ZNF311	4706	0.200467
GTEx v8	Brain Cortex	ENSG00000204681	GABBR1	6254	0.0140036
GTEx v8	Brain Cortex	ENSG00000204644	ZFP57	6248	0.0298539
GTEx v8	Brain Cortex	ENSG00000206503	HLA-A	5764	0.0257507
GTEx v8	Brain Cortex	ENSG00000137404	NRM	8195	0.0228265
GTEx v8	Brain Cortex	ENSG00000137337	MDC1	8033	0.0554367
GTEx v8	Brain Cortex	ENSG00000137411	VARS2	6851	0.0148702
GTEx v8	Brain Cortex	ENSG00000206344	HCG27	5790	1.59419e-05
GTEx v8	Brain Cortex	ENSG00000204525	HLA-C	5586	1.34051e-05
GTEx v8	Brain Cortex	ENSG00000234745	HLA-B	5419	0.00525999
GTEx v8	Brain Cortex	ENSG00000204520	MICA	5252	2.48693e-07
GTEx v8	Brain Cortex	ENSG00000204463	BAG6	5843	3.53298e-05
GTEx v8	Brain Cortex	ENSG00000204421	LY6G6C	5714	0.268875
GTEx v8	Brain Cortex	ENSG00000244731	C4A	5652	0.00272497
GTEx v8	Brain Cortex	ENSG00000204301	NOTCH4	4570	0.151152
GTEx v8	Brain Cortex	ENSG00000198502	HLA-DRB5	2046	1.35606e-07
GTEx v8	Brain Cortex	ENSG00000196126	HLA-DRB1	2118	1.94742e-06
GTEx v8	Brain Cortex	ENSG00000196735	HLA-DQA1	2143	0.00822205
GTEx v8	Brain Cortex	ENSG00000179344	HLA-DQB1	2163	0.000436806
GTEx v8	Brain Cortex	ENSG00000237541	HLA-DQA2	2249	1.19004e-11
GTEx v8	Brain Cortex	ENSG00000232629	HLA-DQB2	2277	5.29352e-13
GTEx v8	Brain Cortex	ENSG00000204188	GGNBP1	1660	0.165483
GTEx v8	Brain Cortex	ENSG00000030110	BAK1	1663	5.18994e-07
GTEx v8	Brain Cortex	ENSG00000161904	LEMD2	1497	1.71603e-07
GTEx v8	Brain Cortex	ENSG00000124664	SPDEF	1809	0.0558903
GTEx v8	Brain Cortex	ENSG00000196821	C6orf106	1451	3.29162e-10
GTEx v8	Brain Cortex	ENSG00000124562	SNRPC	1302	1.31022e-09
GTEx v8	Brain Cortex	ENSG00000065060	UHRF1BP1	1223	3.96247e-08
GTEx v8	Brain Cortex	ENSG00000112130	RNF8	1018	0.0490405
GTEx v8	Brain Cortex	ENSG00000156639	ZFAND3	1520	0.0444736
GTEx v8	Brain Cortex	ENSG00000137218	FRS3	349	0.255697
GTEx v8	Brain Cortex	ENSG00000124641	MED20	285	0.672849
GTEx v8	Brain Cortex	ENSG00000112249	ASCC3	868	0.0909462
GTEx v8	Brain Cortex	ENSG00000085382	HACE1	108	1.51456e-07
GTEx v8	Brain Cortex	ENSG00000203727	SAMD5	328	0.152273
GTEx v8	Brain Cortex	ENSG00000112530	PACRG	685	0.90189
GTEx v8	Brain Cortex	ENSG00000106392	C1GALT1	542	0.307476
GTEx v8	Brain Cortex	ENSG00000106460	TMEM106B	576	0.896717
GTEx v8	Brain Cortex	ENSG00000146530	VWDE	576	1.23185e-09
GTEx v8	Brain Cortex	ENSG00000128563	PRKRIP1	125	0.0561221
GTEx v8	Brain Cortex	ENSG00000160991	ORAI2	125	0.222471
GTEx v8	Brain Cortex	ENSG00000075790	BCAP29	529	0.847558
GTEx v8	Brain Cortex	ENSG00000177683	THAP5	1550	0.00432786
GTEx v8	Brain Cortex	ENSG00000120913	PDLIM2	137	0.674173
GTEx v8	Brain Cortex	ENSG00000147439	BIN3	137	0.95412
GTEx v8	Brain Cortex	ENSG00000147419	CCDC25	293	0.990738
GTEx v8	Brain Cortex	ENSG00000156687	UNC5D	429	0.741849
GTEx v8	Brain Cortex	ENSG00000167904	TMEM68	168	0.359818
GTEx v8	Brain Cortex	ENSG00000104343	UBE2W	370	0.0606166
GTEx v8	Brain Cortex	ENSG00000104497	SNX16	311	0.0110286
GTEx v8	Brain Cortex	ENSG00000104320	NBN	1310	0.0348411
GTEx v8	Brain Cortex	ENSG00000104325	DECR1	1310	0.0127658
GTEx v8	Brain Cortex	ENSG00000014164	ZC3H3	260	0.0602805
GTEx v8	Brain Cortex	ENSG00000104518	GSDMD	260	0.0859365
GTEx v8	Brain Cortex	ENSG00000147813	NAPRT1	260	0.00113721
GTEx v8	Brain Cortex	ENSG00000204839	MROH6	260	0.0571264
GTEx v8	Brain Cortex	ENSG00000044459	CNTLN	321	0.555951
GTEx v8	Brain Cortex	ENSG00000188938	FAM120AOS	652	0.425219
GTEx v8	Brain Cortex	ENSG00000119509	INVS	449	0.0519248
GTEx v8	Brain Cortex	ENSG00000011454	RABGAP1	378	0.582395
GTEx v8	Brain Cortex	ENSG00000106976	DNM1	75	0.65159
GTEx v8	Brain Cortex	ENSG00000169925	BRD3	343	0.681993
GTEx v8	Brain Cortex	ENSG00000169826	CSGALNACT2	259	0.947385
GTEx v8	Brain Cortex	ENSG00000165476	REEP3	813	0.0961934
GTEx v8	Brain Cortex	ENSG00000198954	KIAA1279	556	0.0681464
GTEx v8	Brain Cortex	ENSG00000076685	NT5C2	970	0.0614877
GTEx v8	Brain Cortex	ENSG00000138172	CALHM2	1036	0.948774
GTEx v8	Brain Cortex	ENSG00000148843	PDCD11	1036	0.471653
GTEx v8	Brain Cortex	ENSG00000166275	C10orf32	840	4.82686e-07
GTEx v8	Brain Cortex	ENSG00000214435	AS3MT	851	8.10384e-05
GTEx v8	Brain Cortex	ENSG00000197748	WDR96	1109	0.010858
GTEx v8	Brain Cortex	ENSG00000065621	GSTO2	1067	0.00186812
GTEx v8	Brain Cortex	ENSG00000166478	ZNF143	234	0.979631
GTEx v8	Brain Cortex	ENSG00000166788	SAAL1	494	0.0165838
GTEx v8	Brain Cortex	ENSG00000170946	DNAJC24	535	0.13246
GTEx v8	Brain Cortex	ENSG00000205106	CTD-2210P24.4	1234	0.00161411
GTEx v8	Brain Cortex	ENSG00000109919	MTCH2	700	0.905384
GTEx v8	Brain Cortex	ENSG00000165915	SLC39A13	700	0.926559
GTEx v8	Brain Cortex	ENSG00000165916	PSMC3	700	0.801207
GTEx v8	Brain Cortex	ENSG00000165917	RAPSN	700	0.732111
GTEx v8	Brain Cortex	ENSG00000172247	C1QTNF4	700	0.813736
GTEx v8	Brain Cortex	ENSG00000196666	FAM180B	700	0.883482
GTEx v8	Brain Cortex	ENSG00000242689	CNTF	741	0.837819
GTEx v8	Brain Cortex	ENSG00000162194	C11orf48	327	0.237695
GTEx v8	Brain Cortex	ENSG00000162222	TTC9C	327	0.0177721
GTEx v8	Brain Cortex	ENSG00000173327	MAP3K11	488	0.0612538
GTEx v8	Brain Cortex	ENSG00000174080	CTSF	814	0.944797
GTEx v8	Brain Cortex	ENSG00000174165	ZDHHC24	814	0.966303
GTEx v8	Brain Cortex	ENSG00000174483	BBS1	814	0.932103
GTEx v8	Brain Cortex	ENSG00000175115	PACS1	806	0.00465278
GTEx v8	Brain Cortex	ENSG00000186642	PDE2A	657	0.147222
GTEx v8	Brain Cortex	ENSG00000214530	STARD10	657	2.05542e-06
GTEx v8	Brain Cortex	ENSG00000137760	ALKBH8	170	0.902827
GTEx v8	Brain Cortex	ENSG00000167550	RHEBL1	102	0.651116
GTEx v8	Brain Cortex	ENSG00000167553	TUBA1C	102	0.927295
GTEx v8	Brain Cortex	ENSG00000123297	TSFM	1566	0.0279005
GTEx v8	Brain Cortex	ENSG00000123427	METTL21B	1566	0.00803603
GTEx v8	Brain Cortex	ENSG00000135454	B4GALNT1	1566	0.0504151
GTEx v8	Brain Cortex	ENSG00000166896	XRCC6BP1	1416	0.00541008
GTEx v8	Brain Cortex	ENSG00000110921	MVK	698	0.580024
GTEx v8	Brain Cortex	ENSG00000139428	MMAB	698	0.0356615
GTEx v8	Brain Cortex	ENSG00000111275	ALDH2	735	0.234104
GTEx v8	Brain Cortex	ENSG00000111300	NAA25	735	0.738705
GTEx v8	Brain Cortex	ENSG00000183955	SETD8	955	0.134621
GTEx v8	Brain Cortex	ENSG00000250091	DNAH10OS	786	0.000193822
GTEx v8	Brain Cortex	ENSG00000032742	IFT88	554	0.00358312
GTEx v8	Brain Cortex	ENSG00000150456	N6AMT2	554	0.74906
GTEx v8	Brain Cortex	ENSG00000187676	B3GALTL	368	0.87556
GTEx v8	Brain Cortex	ENSG00000139734	DIAPH3	860	0.154217
GTEx v8	Brain Cortex	ENSG00000153495	TEX29	197	0.999993
GTEx v8	Brain Cortex	ENSG00000126790	L3HYPDH	542	0.299224
GTEx v8	Brain Cortex	ENSG00000181619	GPR135	542	0.0450164
GTEx v8	Brain Cortex	ENSG00000063761	ADCK1	255	0.609275
GTEx v8	Brain Cortex	ENSG00000133958	UNC79	604	0.00141104
GTEx v8	Brain Cortex	ENSG00000126214	KLC1	703	0.773703
GTEx v8	Brain Cortex	ENSG00000126215	XRCC3	703	0.86171
GTEx v8	Brain Cortex	ENSG00000156414	TDRD9	703	3.82231e-09
GTEx v8	Brain Cortex	ENSG00000166166	TRMT61A	703	0.83324
GTEx v8	Brain Cortex	ENSG00000075131	TIPIN	513	0.911271
GTEx v8	Brain Cortex	ENSG00000166938	DIS3L	513	0.029062
GTEx v8	Brain Cortex	ENSG00000067221	STOML1	934	8.65354e-05
GTEx v8	Brain Cortex	ENSG00000103855	CD276	934	0.323715
GTEx v8	Brain Cortex	ENSG00000138623	SEMA7A	911	0.0453086
GTEx v8	Brain Cortex	ENSG00000259495	RP11-210M15.2	197	0.210186
GTEx v8	Brain Cortex	ENSG00000140521	POLG	287	0.746507
GTEx v8	Brain Cortex	ENSG00000140522	RLBP1	287	0.14516
GTEx v8	Brain Cortex	ENSG00000140525	FANCI	287	0.820686
GTEx v8	Brain Cortex	ENSG00000007541	PIGQ	225	1.6113e-07
GTEx v8	Brain Cortex	ENSG00000103245	NARFL	225	1.97063e-09
GTEx v8	Brain Cortex	ENSG00000127578	WFIKKN1	225	2.6912e-06
GTEx v8	Brain Cortex	ENSG00000161996	WDR90	225	0.0925685
GTEx v8	Brain Cortex	ENSG00000161999	JMJD8	225	0.0864619
GTEx v8	Brain Cortex	ENSG00000162004	CCDC78	225	0.000191197
GTEx v8	Brain Cortex	ENSG00000197562	RAB40C	225	0.0874169
GTEx v8	Brain Cortex	ENSG00000167981	ZNF597	262	0.159844
GTEx v8	Brain Cortex	ENSG00000183426	NPIPA1	38	0.578002
GTEx v8	Brain Cortex	ENSG00000183793	NPIPA5	38	0.577997
GTEx v8	Brain Cortex	ENSG00000103550	KNOP1	709	2.67744e-10
GTEx v8	Brain Cortex	ENSG00000066654	THUMPD1	664	0.0456984
GTEx v8	Brain Cortex	ENSG00000196678	ERI2	493	0.0310743
GTEx v8	Brain Cortex	ENSG00000090238	YPEL3	214	0.0895529
GTEx v8	Brain Cortex	ENSG00000102882	MAPK3	214	3.35582e-05
GTEx v8	Brain Cortex	ENSG00000149922	TBX6	214	0.0112208
GTEx v8	Brain Cortex	ENSG00000169203	RP11-231C14.4	214	0.0100818
GTEx v8	Brain Cortex	ENSG00000169221	TBC1D10B	214	0.0769049
GTEx v8	Brain Cortex	ENSG00000169592	INO80E	214	0.975245
GTEx v8	Brain Cortex	ENSG00000180096	2001-09-01	214	0.000260784
GTEx v8	Brain Cortex	ENSG00000181625	SLX1B	214	0.529527
GTEx v8	Brain Cortex	ENSG00000183336	BOLA2	214	3.88242e-05
GTEx v8	Brain Cortex	ENSG00000205078	SYCE1L	1416	4.87129e-11
GTEx v8	Brain Cortex	ENSG00000196712	NF1	379	0.141157
GTEx v8	Brain Cortex	ENSG00000126861	OMG	241	0.146668
GTEx v8	Brain Cortex	ENSG00000136448	NMT1	270	0.646076
GTEx v8	Brain Cortex	ENSG00000172992	DCAKD	270	0.00448045
GTEx v8	Brain Cortex	ENSG00000186185	KIF18B	270	0.0645557
GTEx v8	Brain Cortex	ENSG00000186834	HEXIM1	270	0.0774925
GTEx v8	Brain Cortex	ENSG00000159199	ATP5G1	774	0.470654
GTEx v8	Brain Cortex	ENSG00000159210	SNF8	774	0.321696
GTEx v8	Brain Cortex	ENSG00000170703	TTLL6	774	0.317552
GTEx v8	Brain Cortex	ENSG00000064300	NGFR	734	0.344521
GTEx v8	Brain Cortex	ENSG00000008283	CYB561	487	0.000108151
GTEx v8	Brain Cortex	ENSG00000182481	KPNA2	292	0.681048
GTEx v8	Brain Cortex	ENSG00000169689	STRA13	203	1.20059e-09
GTEx v8	Brain Cortex	ENSG00000185105	MYADML2	203	1.15444e-06
GTEx v8	Brain Cortex	ENSG00000154040	CABYR	220	0.280204
GTEx v8	Brain Cortex	ENSG00000105607	GCDH	60	0.998248
GTEx v8	Brain Cortex	ENSG00000179218	CALR	60	0.941398
GTEx v8	Brain Cortex	ENSG00000250067	YJEFN3	331	0.425993
GTEx v8	Brain Cortex	ENSG00000245680	ZNF585B	1127	0.257513
GTEx v8	Brain Cortex	ENSG00000254004	ZNF260	1127	0.721327
GTEx v8	Brain Cortex	ENSG00000267260	CTD-2162K18.4	1127	0.69879
GTEx v8	Brain Cortex	ENSG00000171574	ZNF584	224	0.975097
GTEx v8	Brain Cortex	ENSG00000249471	ZNF324B	224	0.932306
GTEx v8	Brain Cortex	ENSG00000149600	COMMD7	568	0.0286689
GTEx v8	Brain Cortex	ENSG00000101017	CD40	134	0.979607
GTEx v8	Brain Cortex	ENSG00000130584	ZBTB46	158	0.768843
GTEx v8	Brain Cortex	ENSG00000171703	TCEA2	158	0.629381
GTEx v8	Brain Cortex	ENSG00000196700	ZNF512B	158	0.877097
GTEx v8	Brain Cortex	ENSG00000141956	PRDM15	92	0.346115
GTEx v8	Brain Cortex	ENSG00000100403	ZC3H7B	1965	0.22631
GTEx v8	Brain Cortex	ENSG00000100413	POLR3H	1967	0.000231951
GTEx v8	Brain Cortex	ENSG00000100418	DESI1	1967	0.0488217
GTEx v8	Brain Cortex	ENSG00000172346	CSDC2	1967	3.9751e-07
GTEx v8	Brain Cortex	ENSG00000167077	MEI1	1941	0.037916
GTEx v8	Brain Cortex	ENSG00000183066	WBP2NL	1663	5.32194e-05
GTEx v8	Brain Cortex	ENSG00000183172	SMDT1	1553	4.39268e-06
GTEx v8	Brain Cortex	ENSG00000100197	CYP2D6	1501	2.1006e-12
GTEx v8	Brain Cortex	ENSG00000129675	ARHGEF6	35	0.931875
GTEx v8	Brain Frontal Cortex BA9	ENSG00000162461	SLC25A34	273	0.000394423
GTEx v8	Brain Frontal Cortex BA9	ENSG00000084636	COL16A1	70	0.00455239
GTEx v8	Brain Frontal Cortex BA9	ENSG00000143374	TARS2	410	0.81935
GTEx v8	Brain Frontal Cortex BA9	ENSG00000143194	MAEL	238	0.999154
GTEx v8	Brain Frontal Cortex BA9	ENSG00000162753	SLC9C2	1082	0.277119
GTEx v8	Brain Frontal Cortex BA9	ENSG00000163431	LMOD1	178	0.116568
GTEx v8	Brain Frontal Cortex BA9	ENSG00000115944	COX7A2L	1179	0.000335877
GTEx v8	Brain Frontal Cortex BA9	ENSG00000162882	HAAO	1179	0.593636
GTEx v8	Brain Frontal Cortex BA9	ENSG00000138095	LRPPRC	256	0.98634
GTEx v8	Brain Frontal Cortex BA9	ENSG00000054219	LY75	837	0.921503
GTEx v8	Brain Frontal Cortex BA9	ENSG00000115840	SLC25A12	809	0.933183
GTEx v8	Brain Frontal Cortex BA9	ENSG00000163596	ICA1L	521	0.834362
GTEx v8	Brain Frontal Cortex BA9	ENSG00000144647	POMGNT2	1235	9.38176e-07
GTEx v8	Brain Frontal Cortex BA9	ENSG00000144649	FAM198A	1152	0.0396798
GTEx v8	Brain Frontal Cortex BA9	ENSG00000181061	HIGD1A	900	0.0462072
GTEx v8	Brain Frontal Cortex BA9	ENSG00000145020	AMT	1065	5.38873e-09
GTEx v8	Brain Frontal Cortex BA9	ENSG00000145029	NICN1	1072	0.025119
GTEx v8	Brain Frontal Cortex BA9	ENSG00000177352	CCDC71	879	0.944947
GTEx v8	Brain Frontal Cortex BA9	ENSG00000178149	DALRD3	781	0.625278
GTEx v8	Brain Frontal Cortex BA9	ENSG00000178252	WDR6	771	0.22967
GTEx v8	Brain Frontal Cortex BA9	ENSG00000178467	P4HTM	763	0.151131
GTEx v8	Brain Frontal Cortex BA9	ENSG00000213672	NCKIPSD	592	3.09394e-06
GTEx v8	Brain Frontal Cortex BA9	ENSG00000233276	GPX1	1021	0.00179709
GTEx v8	Brain Frontal Cortex BA9	ENSG00000164068	RNF123	1207	0.427892
GTEx v8	Brain Frontal Cortex BA9	ENSG00000173531	MST1	1207	0.0648736
GTEx v8	Brain Frontal Cortex BA9	ENSG00000173540	GMPPB	1206	0.00492357
GTEx v8	Brain Frontal Cortex BA9	ENSG00000004534	RBM6	1357	0.00176542
GTEx v8	Brain Frontal Cortex BA9	ENSG00000186792	HYAL3	1487	0.000313863
GTEx v8	Brain Frontal Cortex BA9	ENSG00000243477	NAT6	1486	0.105673
GTEx v8	Brain Frontal Cortex BA9	ENSG00000145050	MANF	1189	0.195633
GTEx v8	Brain Frontal Cortex BA9	ENSG00000164081	TEX264	931	0.29956
GTEx v8	Brain Frontal Cortex BA9	ENSG00000170837	GPR27	541	0.101036
GTEx v8	Brain Frontal Cortex BA9	ENSG00000114446	IFT57	879	0.173263
GTEx v8	Brain Frontal Cortex BA9	ENSG00000138472	GUCA1C	879	0.109676
GTEx v8	Brain Frontal Cortex BA9	ENSG00000169359	SLC33A1	824	0.0933087
GTEx v8	Brain Frontal Cortex BA9	ENSG00000174891	RSRC1	635	0.0159401
GTEx v8	Brain Frontal Cortex BA9	ENSG00000156931	VPS8	708	0.209427
GTEx v8	Brain Frontal Cortex BA9	ENSG00000053900	ANAPC4	319	0.000473739
GTEx v8	Brain Frontal Cortex BA9	ENSG00000151806	GUF1	530	0.789146
GTEx v8	Brain Frontal Cortex BA9	ENSG00000163281	GNPDA2	530	0.789544
GTEx v8	Brain Frontal Cortex BA9	ENSG00000177752	YIPF7	530	0.446112
GTEx v8	Brain Frontal Cortex BA9	ENSG00000151247	EIF4E	606	0.202496
GTEx v8	Brain Frontal Cortex BA9	ENSG00000138821	SLC39A8	1083	0.0667014
GTEx v8	Brain Frontal Cortex BA9	ENSG00000113048	MRPS27	216	0.000193708
GTEx v8	Brain Frontal Cortex BA9	ENSG00000131711	MAP1B	216	0.985744
GTEx v8	Brain Frontal Cortex BA9	ENSG00000173930	SLCO4C1	1316	0.0267032
GTEx v8	Brain Frontal Cortex BA9	ENSG00000064652	SNX24	366	0.878251
GTEx v8	Brain Frontal Cortex BA9	ENSG00000044115	CTNNA1	347	0.267077
GTEx v8	Brain Frontal Cortex BA9	ENSG00000120725	SIL1	347	0.163671
GTEx v8	Brain Frontal Cortex BA9	ENSG00000204961	PCDHA9	241	0.966509
GTEx v8	Brain Frontal Cortex BA9	ENSG00000204962	PCDHA8	241	0.659539
GTEx v8	Brain Frontal Cortex BA9	ENSG00000204963	PCDHA7	241	0.546589
GTEx v8	Brain Frontal Cortex BA9	ENSG00000204969	PCDHA2	241	0.387426
GTEx v8	Brain Frontal Cortex BA9	ENSG00000239389	PCDHA13	254	0.967799
GTEx v8	Brain Frontal Cortex BA9	ENSG00000250120	PCDHA10	241	0.687674
GTEx v8	Brain Frontal Cortex BA9	ENSG00000160867	FGFR4	311	0.790051
GTEx v8	Brain Frontal Cortex BA9	ENSG00000124508	BTN2A2	2331	0.0486391
GTEx v8	Brain Frontal Cortex BA9	ENSG00000181315	ZNF322	2675	6.62212e-09
GTEx v8	Brain Frontal Cortex BA9	ENSG00000186470	BTN3A2	2299	4.47636e-09
GTEx v8	Brain Frontal Cortex BA9	ENSG00000187837	HIST1H1C	1816	0.0561641
GTEx v8	Brain Frontal Cortex BA9	ENSG00000112812	PRSS16	2302	0.0510075
GTEx v8	Brain Frontal Cortex BA9	ENSG00000124613	ZNF391	2048	1.31374e-05
GTEx v8	Brain Frontal Cortex BA9	ENSG00000096654	ZNF184	1851	0.0335992
GTEx v8	Brain Frontal Cortex BA9	ENSG00000137338	PGBD1	2353	0.207197
GTEx v8	Brain Frontal Cortex BA9	ENSG00000189298	ZKSCAN3	2370	0.2881
GTEx v8	Brain Frontal Cortex BA9	ENSG00000235109	ZSCAN31	2375	0.420422
GTEx v8	Brain Frontal Cortex BA9	ENSG00000187987	ZSCAN23	2499	0.215516
GTEx v8	Brain Frontal Cortex BA9	ENSG00000204681	GABBR1	6254	0.0728121
GTEx v8	Brain Frontal Cortex BA9	ENSG00000204632	HLA-G	5982	0.0452683
GTEx v8	Brain Frontal Cortex BA9	ENSG00000137411	VARS2	6851	0.0865862
GTEx v8	Brain Frontal Cortex BA9	ENSG00000206344	HCG27	5790	8.87472e-05
GTEx v8	Brain Frontal Cortex BA9	ENSG00000204525	HLA-C	5586	4.84951e-06
GTEx v8	Brain Frontal Cortex BA9	ENSG00000234745	HLA-B	5419	0.00211365
GTEx v8	Brain Frontal Cortex BA9	ENSG00000204520	MICA	5252	9.15876e-07
GTEx v8	Brain Frontal Cortex BA9	ENSG00000204463	BAG6	5843	2.60315e-05
GTEx v8	Brain Frontal Cortex BA9	ENSG00000204410	MSH5	5652	0.40772
GTEx v8	Brain Frontal Cortex BA9	ENSG00000231852	CYP21A2	5521	0.0463119
GTEx v8	Brain Frontal Cortex BA9	ENSG00000204301	NOTCH4	4570	0.0381607
GTEx v8	Brain Frontal Cortex BA9	ENSG00000198502	HLA-DRB5	2046	1.15008e-07
GTEx v8	Brain Frontal Cortex BA9	ENSG00000196126	HLA-DRB1	2118	1.79336e-06
GTEx v8	Brain Frontal Cortex BA9	ENSG00000179344	HLA-DQB1	2163	0.000184576
GTEx v8	Brain Frontal Cortex BA9	ENSG00000237541	HLA-DQA2	2249	2.66707e-10
GTEx v8	Brain Frontal Cortex BA9	ENSG00000232629	HLA-DQB2	2277	5.29855e-09
GTEx v8	Brain Frontal Cortex BA9	ENSG00000030110	BAK1	1663	0.0110702
GTEx v8	Brain Frontal Cortex BA9	ENSG00000161904	LEMD2	1497	0.00331151
GTEx v8	Brain Frontal Cortex BA9	ENSG00000196821	C6orf106	1451	3.92007e-06
GTEx v8	Brain Frontal Cortex BA9	ENSG00000124562	SNRPC	1302	1.6036e-09
GTEx v8	Brain Frontal Cortex BA9	ENSG00000065060	UHRF1BP1	1223	2.02789e-05
GTEx v8	Brain Frontal Cortex BA9	ENSG00000183826	BTBD9	1520	0.0571954
GTEx v8	Brain Frontal Cortex BA9	ENSG00000085382	HACE1	108	0.0520277
GTEx v8	Brain Frontal Cortex BA9	ENSG00000112530	PACRG	685	0.834947
GTEx v8	Brain Frontal Cortex BA9	ENSG00000176349	AC110781.3	845	0.00227465
GTEx v8	Brain Frontal Cortex BA9	ENSG00000106392	C1GALT1	542	0.200753
GTEx v8	Brain Frontal Cortex BA9	ENSG00000146530	VWDE	576	1.31957e-07
GTEx v8	Brain Frontal Cortex BA9	ENSG00000105877	DNAH11	201	0.664333
GTEx v8	Brain Frontal Cortex BA9	ENSG00000196313	POM121	193	0.905932
GTEx v8	Brain Frontal Cortex BA9	ENSG00000127995	CASD1	389	0.175437
GTEx v8	Brain Frontal Cortex BA9	ENSG00000228049	POLR2J2	125	0.969956
GTEx v8	Brain Frontal Cortex BA9	ENSG00000267368	UPK3BL	125	0.935572
GTEx v8	Brain Frontal Cortex BA9	ENSG00000177683	THAP5	1550	0.0255118
GTEx v8	Brain Frontal Cortex BA9	ENSG00000120913	PDLIM2	137	0.955317
GTEx v8	Brain Frontal Cortex BA9	ENSG00000147439	BIN3	137	0.928034
GTEx v8	Brain Frontal Cortex BA9	ENSG00000241852	C8orf58	137	0.889183
GTEx v8	Brain Frontal Cortex BA9	ENSG00000147419	CCDC25	293	0.989624
GTEx v8	Brain Frontal Cortex BA9	ENSG00000156687	UNC5D	429	0.922797
GTEx v8	Brain Frontal Cortex BA9	ENSG00000167904	TMEM68	168	0.374559
GTEx v8	Brain Frontal Cortex BA9	ENSG00000104497	SNX16	311	0.013602
GTEx v8	Brain Frontal Cortex BA9	ENSG00000104518	GSDMD	260	0.0165889
GTEx v8	Brain Frontal Cortex BA9	ENSG00000147813	NAPRT1	260	0.978309
GTEx v8	Brain Frontal Cortex BA9	ENSG00000119509	INVS	449	0.253853
GTEx v8	Brain Frontal Cortex BA9	ENSG00000011454	RABGAP1	378	0.155981
GTEx v8	Brain Frontal Cortex BA9	ENSG00000169826	CSGALNACT2	259	0.941845
GTEx v8	Brain Frontal Cortex BA9	ENSG00000198954	KIAA1279	556	0.0322193
GTEx v8	Brain Frontal Cortex BA9	ENSG00000138172	CALHM2	1036	0.644269
GTEx v8	Brain Frontal Cortex BA9	ENSG00000148798	INA	1036	0.337472
GTEx v8	Brain Frontal Cortex BA9	ENSG00000148842	CNNM2	928	0.44621
GTEx v8	Brain Frontal Cortex BA9	ENSG00000166275	C10orf32	840	4.42657e-07
GTEx v8	Brain Frontal Cortex BA9	ENSG00000214435	AS3MT	851	0.000177435
GTEx v8	Brain Frontal Cortex BA9	ENSG00000197748	WDR96	1109	0.000408556
GTEx v8	Brain Frontal Cortex BA9	ENSG00000065621	GSTO2	1067	0.000155735
GTEx v8	Brain Frontal Cortex BA9	ENSG00000110693	SOX6	462	0.185095
GTEx v8	Brain Frontal Cortex BA9	ENSG00000166788	SAAL1	494	0.0121293
GTEx v8	Brain Frontal Cortex BA9	ENSG00000109919	MTCH2	700	0.911805
GTEx v8	Brain Frontal Cortex BA9	ENSG00000110514	MADD	700	0.169275
GTEx v8	Brain Frontal Cortex BA9	ENSG00000165915	SLC39A13	700	0.936889
GTEx v8	Brain Frontal Cortex BA9	ENSG00000196666	FAM180B	700	0.882187
GTEx v8	Brain Frontal Cortex BA9	ENSG00000173715	C11orf80	814	0.246518
GTEx v8	Brain Frontal Cortex BA9	ENSG00000174080	CTSF	814	0.844403
GTEx v8	Brain Frontal Cortex BA9	ENSG00000174165	ZDHHC24	814	0.966895
GTEx v8	Brain Frontal Cortex BA9	ENSG00000174483	BBS1	814	0.893049
GTEx v8	Brain Frontal Cortex BA9	ENSG00000214530	STARD10	657	4.01978e-08
GTEx v8	Brain Frontal Cortex BA9	ENSG00000149972	CNTN5	711	0.570574
GTEx v8	Brain Frontal Cortex BA9	ENSG00000151502	VPS26B	380	0.219086
GTEx v8	Brain Frontal Cortex BA9	ENSG00000167553	TUBA1C	102	0.891253
GTEx v8	Brain Frontal Cortex BA9	ENSG00000123297	TSFM	1566	0.00551765
GTEx v8	Brain Frontal Cortex BA9	ENSG00000123427	METTL21B	1566	0.00451723
GTEx v8	Brain Frontal Cortex BA9	ENSG00000166888	STAT6	1333	0.190623
GTEx v8	Brain Frontal Cortex BA9	ENSG00000166896	XRCC6BP1	1416	0.00524668
GTEx v8	Brain Frontal Cortex BA9	ENSG00000139428	MMAB	698	0.697775
GTEx v8	Brain Frontal Cortex BA9	ENSG00000111275	ALDH2	735	0.790868
GTEx v8	Brain Frontal Cortex BA9	ENSG00000250091	DNAH10OS	786	0.000990345
GTEx v8	Brain Frontal Cortex BA9	ENSG00000032742	IFT88	554	0.0113819
GTEx v8	Brain Frontal Cortex BA9	ENSG00000132953	XPO4	554	0.853635
GTEx v8	Brain Frontal Cortex BA9	ENSG00000153495	TEX29	197	0.999993
GTEx v8	Brain Frontal Cortex BA9	ENSG00000126790	L3HYPDH	542	0.327663
GTEx v8	Brain Frontal Cortex BA9	ENSG00000133958	UNC79	604	0.582564
GTEx v8	Brain Frontal Cortex BA9	ENSG00000075413	MARK3	703	0.0902894
GTEx v8	Brain Frontal Cortex BA9	ENSG00000166166	TRMT61A	703	0.684649
GTEx v8	Brain Frontal Cortex BA9	ENSG00000256053	APOPT1	703	0.212239
GTEx v8	Brain Frontal Cortex BA9	ENSG00000075131	TIPIN	513	0.902374
GTEx v8	Brain Frontal Cortex BA9	ENSG00000174442	ZWILCH	572	0.803774
GTEx v8	Brain Frontal Cortex BA9	ENSG00000067221	STOML1	934	0.0402038
GTEx v8	Brain Frontal Cortex BA9	ENSG00000140564	FURIN	292	0.949736
GTEx v8	Brain Frontal Cortex BA9	ENSG00000007541	PIGQ	225	2.01576e-05
GTEx v8	Brain Frontal Cortex BA9	ENSG00000127578	WFIKKN1	225	2.78721e-06
GTEx v8	Brain Frontal Cortex BA9	ENSG00000161999	JMJD8	225	0.0423025
GTEx v8	Brain Frontal Cortex BA9	ENSG00000162004	CCDC78	225	0.000470157
GTEx v8	Brain Frontal Cortex BA9	ENSG00000197562	RAB40C	225	0.614547
GTEx v8	Brain Frontal Cortex BA9	ENSG00000179889	PDXDC1	38	0.923221
GTEx v8	Brain Frontal Cortex BA9	ENSG00000183426	NPIPA1	38	0.585354
GTEx v8	Brain Frontal Cortex BA9	ENSG00000183793	NPIPA5	38	0.577997
GTEx v8	Brain Frontal Cortex BA9	ENSG00000103550	KNOP1	709	2.6165e-10
GTEx v8	Brain Frontal Cortex BA9	ENSG00000066654	THUMPD1	664	0.00197174
GTEx v8	Brain Frontal Cortex BA9	ENSG00000102882	MAPK3	214	0.0102759
GTEx v8	Brain Frontal Cortex BA9	ENSG00000102886	GDPD3	214	0.0494409
GTEx v8	Brain Frontal Cortex BA9	ENSG00000149922	TBX6	214	0.037765
GTEx v8	Brain Frontal Cortex BA9	ENSG00000169592	INO80E	214	0.960249
GTEx v8	Brain Frontal Cortex BA9	ENSG00000180096	2001-09-01	214	0.0341034
GTEx v8	Brain Frontal Cortex BA9	ENSG00000183336	BOLA2	214	3.83202e-05
GTEx v8	Brain Frontal Cortex BA9	ENSG00000198064	RP11-347C12.1	214	0.17723
GTEx v8	Brain Frontal Cortex BA9	ENSG00000205078	SYCE1L	1416	2.95215e-10
GTEx v8	Brain Frontal Cortex BA9	ENSG00000127804	METTL16	350	0.694675
GTEx v8	Brain Frontal Cortex BA9	ENSG00000136448	NMT1	270	0.990194
GTEx v8	Brain Frontal Cortex BA9	ENSG00000172992	DCAKD	270	0.377545
GTEx v8	Brain Frontal Cortex BA9	ENSG00000186834	HEXIM1	270	0.0708299
GTEx v8	Brain Frontal Cortex BA9	ENSG00000159199	ATP5G1	774	0.319315
GTEx v8	Brain Frontal Cortex BA9	ENSG00000159210	SNF8	774	0.363331
GTEx v8	Brain Frontal Cortex BA9	ENSG00000170703	TTLL6	774	0.0596357
GTEx v8	Brain Frontal Cortex BA9	ENSG00000008283	CYB561	487	0.000105536
GTEx v8	Brain Frontal Cortex BA9	ENSG00000169689	STRA13	203	1.13412e-08
GTEx v8	Brain Frontal Cortex BA9	ENSG00000185105	MYADML2	203	1.42677e-06
GTEx v8	Brain Frontal Cortex BA9	ENSG00000154040	CABYR	220	0.402405
GTEx v8	Brain Frontal Cortex BA9	ENSG00000105607	GCDH	60	0.998409
GTEx v8	Brain Frontal Cortex BA9	ENSG00000179218	CALR	60	0.954474
GTEx v8	Brain Frontal Cortex BA9	ENSG00000167491	GATAD2A	331	0.879483
GTEx v8	Brain Frontal Cortex BA9	ENSG00000185869	ZNF829	1127	0.0418602
GTEx v8	Brain Frontal Cortex BA9	ENSG00000245680	ZNF585B	1127	0.02406
GTEx v8	Brain Frontal Cortex BA9	ENSG00000254004	ZNF260	1127	0.845451
GTEx v8	Brain Frontal Cortex BA9	ENSG00000267041	ZNF850	1127	0.228913
GTEx v8	Brain Frontal Cortex BA9	ENSG00000198182	ZNF607	798	0.126217
GTEx v8	Brain Frontal Cortex BA9	ENSG00000171574	ZNF584	224	0.967507
GTEx v8	Brain Frontal Cortex BA9	ENSG00000101350	KIF3B	660	0.465654
GTEx v8	Brain Frontal Cortex BA9	ENSG00000149600	COMMD7	568	0.11913
GTEx v8	Brain Frontal Cortex BA9	ENSG00000101017	CD40	134	0.931414
GTEx v8	Brain Frontal Cortex BA9	ENSG00000130584	ZBTB46	158	0.817726
GTEx v8	Brain Frontal Cortex BA9	ENSG00000100395	L3MBTL2	1853	0.577781
GTEx v8	Brain Frontal Cortex BA9	ENSG00000100403	ZC3H7B	1965	0.308476
GTEx v8	Brain Frontal Cortex BA9	ENSG00000100413	POLR3H	1967	0.000537372
GTEx v8	Brain Frontal Cortex BA9	ENSG00000172346	CSDC2	1967	3.74793e-06
GTEx v8	Brain Frontal Cortex BA9	ENSG00000167077	MEI1	1941	0.0820977
GTEx v8	Brain Frontal Cortex BA9	ENSG00000159958	TNFRSF13C	1702	0.125952
GTEx v8	Brain Frontal Cortex BA9	ENSG00000183066	WBP2NL	1663	0.00130606
GTEx v8	Brain Frontal Cortex BA9	ENSG00000183172	SMDT1	1553	0.0170614
GTEx v8	Brain Frontal Cortex BA9	ENSG00000100197	CYP2D6	1501	5.73984e-08
GTEx v8	Brain Hippocampus	ENSG00000049245	VAMP3	188	0.984031
GTEx v8	Brain Hippocampus	ENSG00000084636	COL16A1	70	1.79558e-07
GTEx v8	Brain Hippocampus	ENSG00000163125	RPRD2	410	0.712028
GTEx v8	Brain Hippocampus	ENSG00000143194	MAEL	238	0.999147
GTEx v8	Brain Hippocampus	ENSG00000117601	SERPINC1	1242	0.28833
GTEx v8	Brain Hippocampus	ENSG00000152061	RABGAP1L	1242	0.278883
GTEx v8	Brain Hippocampus	ENSG00000162753	SLC9C2	1082	0.13102
GTEx v8	Brain Hippocampus	ENSG00000119787	ATL2	100	0.903493
GTEx v8	Brain Hippocampus	ENSG00000162881	OXER1	1179	0.316348
GTEx v8	Brain Hippocampus	ENSG00000162882	HAAO	1179	0.348254
GTEx v8	Brain Hippocampus	ENSG00000138095	LRPPRC	256	0.991886
GTEx v8	Brain Hippocampus	ENSG00000143995	MEIS1	718	0.222194
GTEx v8	Brain Hippocampus	ENSG00000163013	FBXO41	617	0.697383
GTEx v8	Brain Hippocampus	ENSG00000115840	SLC25A12	809	0.515968
GTEx v8	Brain Hippocampus	ENSG00000144649	FAM198A	1152	0.0528795
GTEx v8	Brain Hippocampus	ENSG00000145020	AMT	1065	1.14953e-05
GTEx v8	Brain Hippocampus	ENSG00000177352	CCDC71	879	0.482416
GTEx v8	Brain Hippocampus	ENSG00000178252	WDR6	771	0.568983
GTEx v8	Brain Hippocampus	ENSG00000178467	P4HTM	763	0.137662
GTEx v8	Brain Hippocampus	ENSG00000213672	NCKIPSD	592	0.00725416
GTEx v8	Brain Hippocampus	ENSG00000233276	GPX1	1021	0.0398544
GTEx v8	Brain Hippocampus	ENSG00000173531	MST1	1207	0.0703315
GTEx v8	Brain Hippocampus	ENSG00000173540	GMPPB	1206	0.000142195
GTEx v8	Brain Hippocampus	ENSG00000004534	RBM6	1357	0.160406
GTEx v8	Brain Hippocampus	ENSG00000001617	SEMA3F	1456	0.683497
GTEx v8	Brain Hippocampus	ENSG00000186792	HYAL3	1487	7.9035e-05
GTEx v8	Brain Hippocampus	ENSG00000175161	CADM2	874	0.502168
GTEx v8	Brain Hippocampus	ENSG00000163320	CGGBP1	291	0.213496
GTEx v8	Brain Hippocampus	ENSG00000156931	VPS8	708	0.0100847
GTEx v8	Brain Hippocampus	ENSG00000053900	ANAPC4	319	0.00473576
GTEx v8	Brain Hippocampus	ENSG00000188848	BEND4	437	0.675244
GTEx v8	Brain Hippocampus	ENSG00000151806	GUF1	530	0.775444
GTEx v8	Brain Hippocampus	ENSG00000163281	GNPDA2	530	0.804006
GTEx v8	Brain Hippocampus	ENSG00000177752	YIPF7	530	0.111318
GTEx v8	Brain Hippocampus	ENSG00000131711	MAP1B	216	0.961776
GTEx v8	Brain Hippocampus	ENSG00000145723	GIN1	1355	0.257616
GTEx v8	Brain Hippocampus	ENSG00000145725	PPIP5K2	1355	0.0824003
GTEx v8	Brain Hippocampus	ENSG00000145730	PAM	1355	0.0557934
GTEx v8	Brain Hippocampus	ENSG00000064652	SNX24	366	0.486339
GTEx v8	Brain Hippocampus	ENSG00000120725	SIL1	347	0.52218
GTEx v8	Brain Hippocampus	ENSG00000213523	SRA1	241	0.540409
GTEx v8	Brain Hippocampus	ENSG00000239389	PCDHA13	254	0.958588
GTEx v8	Brain Hippocampus	ENSG00000158373	HIST1H2BD	1959	0.955785
GTEx v8	Brain Hippocampus	ENSG00000181315	ZNF322	2675	1.12324e-05
GTEx v8	Brain Hippocampus	ENSG00000186470	BTN3A2	2299	1.07979e-06
GTEx v8	Brain Hippocampus	ENSG00000124613	ZNF391	2048	0.00899183
GTEx v8	Brain Hippocampus	ENSG00000196812	ZSCAN16	2299	0.182236
GTEx v8	Brain Hippocampus	ENSG00000198315	ZKSCAN8	2315	0.0664478
GTEx v8	Brain Hippocampus	ENSG00000189298	ZKSCAN3	2370	0.154768
GTEx v8	Brain Hippocampus	ENSG00000235109	ZSCAN31	2375	0.0771752
GTEx v8	Brain Hippocampus	ENSG00000204681	GABBR1	6254	0.0507109
GTEx v8	Brain Hippocampus	ENSG00000206503	HLA-A	5764	0.0894815
GTEx v8	Brain Hippocampus	ENSG00000204618	RNF39	5796	0.0248453
GTEx v8	Brain Hippocampus	ENSG00000204540	PSORS1C1	6059	9.44852e-05
GTEx v8	Brain Hippocampus	ENSG00000204531	POU5F1	5821	0.00996916
GTEx v8	Brain Hippocampus	ENSG00000206344	HCG27	5790	0.000951918
GTEx v8	Brain Hippocampus	ENSG00000204525	HLA-C	5586	0.000101009
GTEx v8	Brain Hippocampus	ENSG00000204520	MICA	5252	1.54898e-07
GTEx v8	Brain Hippocampus	ENSG00000240053	LY6G5B	5836	0.170681
GTEx v8	Brain Hippocampus	ENSG00000231852	CYP21A2	5521	0.0331798
GTEx v8	Brain Hippocampus	ENSG00000198502	HLA-DRB5	2046	9.75438e-08
GTEx v8	Brain Hippocampus	ENSG00000196126	HLA-DRB1	2118	0.00248428
GTEx v8	Brain Hippocampus	ENSG00000196735	HLA-DQA1	2143	0.0105412
GTEx v8	Brain Hippocampus	ENSG00000237541	HLA-DQA2	2249	2.93078e-10
GTEx v8	Brain Hippocampus	ENSG00000232629	HLA-DQB2	2277	1.51825e-12
GTEx v8	Brain Hippocampus	ENSG00000030110	BAK1	1663	0.0250072
GTEx v8	Brain Hippocampus	ENSG00000196821	C6orf106	1451	8.62027e-05
GTEx v8	Brain Hippocampus	ENSG00000124562	SNRPC	1302	1.97233e-07
GTEx v8	Brain Hippocampus	ENSG00000065060	UHRF1BP1	1223	0.00307731
GTEx v8	Brain Hippocampus	ENSG00000112530	PACRG	685	0.757706
GTEx v8	Brain Hippocampus	ENSG00000136295	TTYH3	1908	0.074555
GTEx v8	Brain Hippocampus	ENSG00000106392	C1GALT1	542	0.29995
GTEx v8	Brain Hippocampus	ENSG00000127995	CASD1	389	0.0779016
GTEx v8	Brain Hippocampus	ENSG00000228049	POLR2J2	125	0.962682
GTEx v8	Brain Hippocampus	ENSG00000267368	UPK3BL	125	0.970247
GTEx v8	Brain Hippocampus	ENSG00000177683	THAP5	1550	0.0868786
GTEx v8	Brain Hippocampus	ENSG00000155530	LRGUK	453	0.0986756
GTEx v8	Brain Hippocampus	ENSG00000241852	C8orf58	137	0.968335
GTEx v8	Brain Hippocampus	ENSG00000147419	CCDC25	293	0.975866
GTEx v8	Brain Hippocampus	ENSG00000104343	UBE2W	370	0.0543851
GTEx v8	Brain Hippocampus	ENSG00000104497	SNX16	311	0.0101726
GTEx v8	Brain Hippocampus	ENSG00000188343	FAM92A1	626	0.13053
GTEx v8	Brain Hippocampus	ENSG00000104518	GSDMD	260	0.0132063
GTEx v8	Brain Hippocampus	ENSG00000147813	NAPRT1	260	0.00236373
GTEx v8	Brain Hippocampus	ENSG00000169826	CSGALNACT2	259	0.951
GTEx v8	Brain Hippocampus	ENSG00000076685	NT5C2	970	0.502409
GTEx v8	Brain Hippocampus	ENSG00000214435	AS3MT	851	0.000186747
GTEx v8	Brain Hippocampus	ENSG00000065621	GSTO2	1067	0.000609173
GTEx v8	Brain Hippocampus	ENSG00000170955	PRKCDBP	72	0.484347
GTEx v8	Brain Hippocampus	ENSG00000166478	ZNF143	234	0.973421
GTEx v8	Brain Hippocampus	ENSG00000166788	SAAL1	494	0.111133
GTEx v8	Brain Hippocampus	ENSG00000109919	MTCH2	700	0.923195
GTEx v8	Brain Hippocampus	ENSG00000149541	B3GAT3	327	0.0270053
GTEx v8	Brain Hippocampus	ENSG00000162222	TTC9C	327	0.045962
GTEx v8	Brain Hippocampus	ENSG00000174080	CTSF	814	0.920485
GTEx v8	Brain Hippocampus	ENSG00000174165	ZDHHC24	814	0.948492
GTEx v8	Brain Hippocampus	ENSG00000214530	STARD10	657	6.47656e-05
GTEx v8	Brain Hippocampus	ENSG00000137494	ANKRD42	728	0.492213
GTEx v8	Brain Hippocampus	ENSG00000167553	TUBA1C	102	0.920198
GTEx v8	Brain Hippocampus	ENSG00000094916	CBX5	69	0.607646
GTEx v8	Brain Hippocampus	ENSG00000123297	TSFM	1566	0.36819
GTEx v8	Brain Hippocampus	ENSG00000123427	METTL21B	1566	0.004686
GTEx v8	Brain Hippocampus	ENSG00000166896	XRCC6BP1	1416	0.00615584
GTEx v8	Brain Hippocampus	ENSG00000032742	IFT88	554	0.0104629
GTEx v8	Brain Hippocampus	ENSG00000132953	XPO4	554	0.826736
GTEx v8	Brain Hippocampus	ENSG00000126790	L3HYPDH	542	0.420111
GTEx v8	Brain Hippocampus	ENSG00000256053	APOPT1	703	0.723553
GTEx v8	Brain Hippocampus	ENSG00000075131	TIPIN	513	0.900321
GTEx v8	Brain Hippocampus	ENSG00000007541	PIGQ	225	0.00484143
GTEx v8	Brain Hippocampus	ENSG00000127578	WFIKKN1	225	1.27748e-06
GTEx v8	Brain Hippocampus	ENSG00000179889	PDXDC1	38	0.852999
GTEx v8	Brain Hippocampus	ENSG00000183426	NPIPA1	38	0.600414
GTEx v8	Brain Hippocampus	ENSG00000103550	KNOP1	709	2.41864e-10
GTEx v8	Brain Hippocampus	ENSG00000102882	MAPK3	214	0.00818063
GTEx v8	Brain Hippocampus	ENSG00000149922	TBX6	214	0.174067
GTEx v8	Brain Hippocampus	ENSG00000180096	2001-09-01	214	0.0634717
GTEx v8	Brain Hippocampus	ENSG00000183336	BOLA2	214	0.0131013
GTEx v8	Brain Hippocampus	ENSG00000205078	SYCE1L	1416	4.54016e-10
GTEx v8	Brain Hippocampus	ENSG00000136448	NMT1	270	0.990847
GTEx v8	Brain Hippocampus	ENSG00000172992	DCAKD	270	0.730262
GTEx v8	Brain Hippocampus	ENSG00000181513	ACBD4	270	0.0454069
GTEx v8	Brain Hippocampus	ENSG00000159202	UBE2Z	774	0.161122
GTEx v8	Brain Hippocampus	ENSG00000159210	SNF8	774	0.308082
GTEx v8	Brain Hippocampus	ENSG00000170703	TTLL6	774	0.00387547
GTEx v8	Brain Hippocampus	ENSG00000008283	CYB561	487	0.00035536
GTEx v8	Brain Hippocampus	ENSG00000185105	MYADML2	203	0.216769
GTEx v8	Brain Hippocampus	ENSG00000178342	KCNG2	313	0.697347
GTEx v8	Brain Hippocampus	ENSG00000105607	GCDH	60	0.998365
GTEx v8	Brain Hippocampus	ENSG00000267260	CTD-2162K18.4	1127	0.700479
GTEx v8	Brain Hippocampus	ENSG00000213015	ZNF580	178	0.754782
GTEx v8	Brain Hippocampus	ENSG00000171574	ZNF584	224	0.726859
GTEx v8	Brain Hippocampus	ENSG00000101017	CD40	134	0.89087
GTEx v8	Brain Hippocampus	ENSG00000124140	SLC12A5	134	0.986367
GTEx v8	Brain Hippocampus	ENSG00000100413	POLR3H	1967	0.0667069
GTEx v8	Brain Hippocampus	ENSG00000183172	SMDT1	1553	0.000839694
GTEx v8	Brain Hippocampus	ENSG00000100197	CYP2D6	1501	1.91091e-11
GTEx v8	Brain Hypothalamus	ENSG00000162461	SLC25A34	273	0.00227906
GTEx v8	Brain Hypothalamus	ENSG00000143194	MAEL	238	0.995584
GTEx v8	Brain Hypothalamus	ENSG00000213047	DENND1B	1521	0.0837926
GTEx v8	Brain Hypothalamus	ENSG00000119787	ATL2	100	0.964248
GTEx v8	Brain Hypothalamus	ENSG00000162881	OXER1	1179	0.632245
GTEx v8	Brain Hypothalamus	ENSG00000162882	HAAO	1179	0.186621
GTEx v8	Brain Hypothalamus	ENSG00000138095	LRPPRC	256	0.97036
GTEx v8	Brain Hypothalamus	ENSG00000116127	ALMS1	617	0.739975
GTEx v8	Brain Hypothalamus	ENSG00000115085	ZAP70	286	0.591188
GTEx v8	Brain Hypothalamus	ENSG00000135976	ANKRD36	286	0.744894
GTEx v8	Brain Hypothalamus	ENSG00000125637	PSD4	319	0.000158605
GTEx v8	Brain Hypothalamus	ENSG00000054219	LY75	837	0.765771
GTEx v8	Brain Hypothalamus	ENSG00000115840	SLC25A12	809	0.943301
GTEx v8	Brain Hypothalamus	ENSG00000154518	ATP5G3	244	0.823878
GTEx v8	Brain Hypothalamus	ENSG00000115524	SF3B1	655	0.0582915
GTEx v8	Brain Hypothalamus	ENSG00000144649	FAM198A	1152	0.06494
GTEx v8	Brain Hypothalamus	ENSG00000068745	IP6K2	622	0.0481338
GTEx v8	Brain Hypothalamus	ENSG00000145020	AMT	1065	0.00764066
GTEx v8	Brain Hypothalamus	ENSG00000178467	P4HTM	763	0.0340036
GTEx v8	Brain Hypothalamus	ENSG00000198218	QRICH1	829	0.101566
GTEx v8	Brain Hypothalamus	ENSG00000213672	NCKIPSD	592	0.0397963
GTEx v8	Brain Hypothalamus	ENSG00000164068	RNF123	1207	0.389934
GTEx v8	Brain Hypothalamus	ENSG00000173531	MST1	1207	0.0451194
GTEx v8	Brain Hypothalamus	ENSG00000173540	GMPPB	1206	0.00365738
GTEx v8	Brain Hypothalamus	ENSG00000004534	RBM6	1357	0.0157655
GTEx v8	Brain Hypothalamus	ENSG00000186792	HYAL3	1487	0.000834117
GTEx v8	Brain Hypothalamus	ENSG00000243477	NAT6	1486	0.277546
GTEx v8	Brain Hypothalamus	ENSG00000114735	HEMK1	1507	0.0473556
GTEx v8	Brain Hypothalamus	ENSG00000170837	GPR27	541	0.137273
GTEx v8	Brain Hypothalamus	ENSG00000175161	CADM2	874	0.556057
GTEx v8	Brain Hypothalamus	ENSG00000163320	CGGBP1	291	0.700413
GTEx v8	Brain Hypothalamus	ENSG00000169359	SLC33A1	824	0.283981
GTEx v8	Brain Hypothalamus	ENSG00000014824	SLC30A9	437	0.721845
GTEx v8	Brain Hypothalamus	ENSG00000151806	GUF1	530	0.786653
GTEx v8	Brain Hypothalamus	ENSG00000163281	GNPDA2	530	0.786832
GTEx v8	Brain Hypothalamus	ENSG00000052795	FNIP2	229	0.835289
GTEx v8	Brain Hypothalamus	ENSG00000064652	SNX24	366	0.791662
GTEx v8	Brain Hypothalamus	ENSG00000204963	PCDHA7	241	0.623053
GTEx v8	Brain Hypothalamus	ENSG00000160867	FGFR4	311	0.587748
GTEx v8	Brain Hypothalamus	ENSG00000124508	BTN2A2	2331	0.000887253
GTEx v8	Brain Hypothalamus	ENSG00000181315	ZNF322	2675	3.41511e-08
GTEx v8	Brain Hypothalamus	ENSG00000187837	HIST1H1C	1816	0.0320948
GTEx v8	Brain Hypothalamus	ENSG00000124613	ZNF391	2048	8.19142e-06
GTEx v8	Brain Hypothalamus	ENSG00000189298	ZKSCAN3	2370	0.356226
GTEx v8	Brain Hypothalamus	ENSG00000235109	ZSCAN31	2375	0.330667
GTEx v8	Brain Hypothalamus	ENSG00000204632	HLA-G	5982	0.0301322
GTEx v8	Brain Hypothalamus	ENSG00000066379	ZNRD1	5786	0.0589353
GTEx v8	Brain Hypothalamus	ENSG00000204618	RNF39	5796	0.00774415
GTEx v8	Brain Hypothalamus	ENSG00000137411	VARS2	6851	0.0184395
GTEx v8	Brain Hypothalamus	ENSG00000204540	PSORS1C1	6059	9.12784e-07
GTEx v8	Brain Hypothalamus	ENSG00000204531	POU5F1	5821	0.00949876
GTEx v8	Brain Hypothalamus	ENSG00000206344	HCG27	5790	0.00873809
GTEx v8	Brain Hypothalamus	ENSG00000204525	HLA-C	5586	2.21516e-05
GTEx v8	Brain Hypothalamus	ENSG00000234745	HLA-B	5419	0.0422969
GTEx v8	Brain Hypothalamus	ENSG00000204520	MICA	5252	1.9192e-06
GTEx v8	Brain Hypothalamus	ENSG00000231852	CYP21A2	5521	0.0302927
GTEx v8	Brain Hypothalamus	ENSG00000198502	HLA-DRB5	2046	1.29097e-07
GTEx v8	Brain Hypothalamus	ENSG00000196126	HLA-DRB1	2118	0.000480714
GTEx v8	Brain Hypothalamus	ENSG00000237541	HLA-DQA2	2249	8.48352e-13
GTEx v8	Brain Hypothalamus	ENSG00000232629	HLA-DQB2	2277	1.19467e-15
GTEx v8	Brain Hypothalamus	ENSG00000030110	BAK1	1663	0.0523511
GTEx v8	Brain Hypothalamus	ENSG00000161904	LEMD2	1497	0.0143935
GTEx v8	Brain Hypothalamus	ENSG00000196821	C6orf106	1451	0.0100928
GTEx v8	Brain Hypothalamus	ENSG00000124562	SNRPC	1302	0.0111315
GTEx v8	Brain Hypothalamus	ENSG00000065060	UHRF1BP1	1223	9.71394e-06
GTEx v8	Brain Hypothalamus	ENSG00000124641	MED20	285	0.463866
GTEx v8	Brain Hypothalamus	ENSG00000203727	SAMD5	328	0.472322
GTEx v8	Brain Hypothalamus	ENSG00000112530	PACRG	685	0.939324
GTEx v8	Brain Hypothalamus	ENSG00000176349	AC110781.3	845	0.307367
GTEx v8	Brain Hypothalamus	ENSG00000106392	C1GALT1	542	0.197045
GTEx v8	Brain Hypothalamus	ENSG00000236609	ZNF853	542	0.736527
GTEx v8	Brain Hypothalamus	ENSG00000146530	VWDE	576	3.47561e-07
GTEx v8	Brain Hypothalamus	ENSG00000015676	NUDCD3	211	0.80483
GTEx v8	Brain Hypothalamus	ENSG00000058404	CAMK2B	211	0.749104
GTEx v8	Brain Hypothalamus	ENSG00000128563	PRKRIP1	125	0.192161
GTEx v8	Brain Hypothalamus	ENSG00000228049	POLR2J2	125	0.966171
GTEx v8	Brain Hypothalamus	ENSG00000267368	UPK3BL	125	0.982599
GTEx v8	Brain Hypothalamus	ENSG00000177683	THAP5	1550	0.0471147
GTEx v8	Brain Hypothalamus	ENSG00000241852	C8orf58	137	0.952118
GTEx v8	Brain Hypothalamus	ENSG00000147419	CCDC25	293	0.957655
GTEx v8	Brain Hypothalamus	ENSG00000167904	TMEM68	168	0.790084
GTEx v8	Brain Hypothalamus	ENSG00000104497	SNX16	311	0.236093
GTEx v8	Brain Hypothalamus	ENSG00000104518	GSDMD	260	0.0458477
GTEx v8	Brain Hypothalamus	ENSG00000147813	NAPRT1	260	0.0202037
GTEx v8	Brain Hypothalamus	ENSG00000119509	INVS	449	0.0199055
GTEx v8	Brain Hypothalamus	ENSG00000169826	CSGALNACT2	259	0.946204
GTEx v8	Brain Hypothalamus	ENSG00000198954	KIAA1279	556	0.0826016
GTEx v8	Brain Hypothalamus	ENSG00000166275	C10orf32	840	2.49244e-05
GTEx v8	Brain Hypothalamus	ENSG00000214435	AS3MT	851	0.000205752
GTEx v8	Brain Hypothalamus	ENSG00000197748	WDR96	1109	0.0553849
GTEx v8	Brain Hypothalamus	ENSG00000170955	PRKCDBP	72	0.18598
GTEx v8	Brain Hypothalamus	ENSG00000166478	ZNF143	234	0.841088
GTEx v8	Brain Hypothalamus	ENSG00000166788	SAAL1	494	0.0056937
GTEx v8	Brain Hypothalamus	ENSG00000109919	MTCH2	700	0.86703
GTEx v8	Brain Hypothalamus	ENSG00000174080	CTSF	814	0.673317
GTEx v8	Brain Hypothalamus	ENSG00000174165	ZDHHC24	814	0.952307
GTEx v8	Brain Hypothalamus	ENSG00000254470	AP5B1	551	0.124993
GTEx v8	Brain Hypothalamus	ENSG00000214530	STARD10	657	0.00450147
GTEx v8	Brain Hypothalamus	ENSG00000167553	TUBA1C	102	0.845868
GTEx v8	Brain Hypothalamus	ENSG00000123297	TSFM	1566	0.265051
GTEx v8	Brain Hypothalamus	ENSG00000123427	METTL21B	1566	0.00252811
GTEx v8	Brain Hypothalamus	ENSG00000166896	XRCC6BP1	1416	0.00613978
GTEx v8	Brain Hypothalamus	ENSG00000250091	DNAH10OS	786	0.00217501
GTEx v8	Brain Hypothalamus	ENSG00000126790	L3HYPDH	542	0.295327
GTEx v8	Brain Hypothalamus	ENSG00000166170	BAG5	703	0.910228
GTEx v8	Brain Hypothalamus	ENSG00000075131	TIPIN	513	0.901249
GTEx v8	Brain Hypothalamus	ENSG00000007541	PIGQ	225	0.000364907
GTEx v8	Brain Hypothalamus	ENSG00000103245	NARFL	225	0.00123969
GTEx v8	Brain Hypothalamus	ENSG00000127578	WFIKKN1	225	0.00190639
GTEx v8	Brain Hypothalamus	ENSG00000122304	PRM2	201	0.0417188
GTEx v8	Brain Hypothalamus	ENSG00000179889	PDXDC1	38	0.920801
GTEx v8	Brain Hypothalamus	ENSG00000183426	NPIPA1	38	0.583401
GTEx v8	Brain Hypothalamus	ENSG00000183793	NPIPA5	38	0.577997
GTEx v8	Brain Hypothalamus	ENSG00000005187	ACSM3	890	0.045681
GTEx v8	Brain Hypothalamus	ENSG00000103550	KNOP1	709	6.47475e-09
GTEx v8	Brain Hypothalamus	ENSG00000149922	TBX6	214	0.0938635
GTEx v8	Brain Hypothalamus	ENSG00000174939	ASPHD1	214	0.241118
GTEx v8	Brain Hypothalamus	ENSG00000183336	BOLA2	214	0.00475297
GTEx v8	Brain Hypothalamus	ENSG00000205078	SYCE1L	1416	0.000213641
GTEx v8	Brain Hypothalamus	ENSG00000127804	METTL16	350	0.947674
GTEx v8	Brain Hypothalamus	ENSG00000136448	NMT1	270	0.587328
GTEx v8	Brain Hypothalamus	ENSG00000172992	DCAKD	270	0.407399
GTEx v8	Brain Hypothalamus	ENSG00000181513	ACBD4	270	0.0243293
GTEx v8	Brain Hypothalamus	ENSG00000159199	ATP5G1	774	0.486794
GTEx v8	Brain Hypothalamus	ENSG00000159210	SNF8	774	0.406369
GTEx v8	Brain Hypothalamus	ENSG00000170703	TTLL6	774	0.0395221
GTEx v8	Brain Hypothalamus	ENSG00000008283	CYB561	487	0.0011299
GTEx v8	Brain Hypothalamus	ENSG00000183010	PYCR1	203	0.00529649
GTEx v8	Brain Hypothalamus	ENSG00000185105	MYADML2	203	3.95807e-06
GTEx v8	Brain Hypothalamus	ENSG00000185269	NOTUM	203	0.0564524
GTEx v8	Brain Hypothalamus	ENSG00000154040	CABYR	220	0.147457
GTEx v8	Brain Hypothalamus	ENSG00000166510	CCDC68	538	0.166787
GTEx v8	Brain Hypothalamus	ENSG00000105607	GCDH	60	0.998276
GTEx v8	Brain Hypothalamus	ENSG00000254004	ZNF260	1127	0.442818
GTEx v8	Brain Hypothalamus	ENSG00000267260	CTD-2162K18.4	1127	0.489248
GTEx v8	Brain Hypothalamus	ENSG00000171574	ZNF584	224	0.836826
GTEx v8	Brain Hypothalamus	ENSG00000141956	PRDM15	92	0.344026
GTEx v8	Brain Hypothalamus	ENSG00000100393	EP300	1697	0.660777
GTEx v8	Brain Hypothalamus	ENSG00000100413	POLR3H	1967	0.0971826
GTEx v8	Brain Hypothalamus	ENSG00000167077	MEI1	1941	0.215607
GTEx v8	Brain Hypothalamus	ENSG00000183066	WBP2NL	1663	0.00555002
GTEx v8	Brain Hypothalamus	ENSG00000183172	SMDT1	1553	0.000324863
GTEx v8	Brain Hypothalamus	ENSG00000100197	CYP2D6	1501	2.08324e-12
GTEx v8	Brain Nucleus accumbens basal ganglia	ENSG00000162461	SLC25A34	273	0.001965
GTEx v8	Brain Nucleus accumbens basal ganglia	ENSG00000172260	NEGR1	2037	0.97505
GTEx v8	Brain Nucleus accumbens basal ganglia	ENSG00000143369	ECM1	410	0.864411
GTEx v8	Brain Nucleus accumbens basal ganglia	ENSG00000143194	MAEL	238	0.999153
GTEx v8	Brain Nucleus accumbens basal ganglia	ENSG00000117601	SERPINC1	1242	0.134034
GTEx v8	Brain Nucleus accumbens basal ganglia	ENSG00000162753	SLC9C2	1082	0.140008
GTEx v8	Brain Nucleus accumbens basal ganglia	ENSG00000183831	ANKRD45	1222	0.035141
GTEx v8	Brain Nucleus accumbens basal ganglia	ENSG00000163431	LMOD1	178	0.740515
GTEx v8	Brain Nucleus accumbens basal ganglia	ENSG00000198892	SHISA4	178	0.0291035
GTEx v8	Brain Nucleus accumbens basal ganglia	ENSG00000162881	OXER1	1179	0.38347
GTEx v8	Brain Nucleus accumbens basal ganglia	ENSG00000162882	HAAO	1179	0.316587
GTEx v8	Brain Nucleus accumbens basal ganglia	ENSG00000138095	LRPPRC	256	0.988841
GTEx v8	Brain Nucleus accumbens basal ganglia	ENSG00000116062	MSH6	230	0.831706
GTEx v8	Brain Nucleus accumbens basal ganglia	ENSG00000143951	WDPCP	1184	0.0248346
GTEx v8	Brain Nucleus accumbens basal ganglia	ENSG00000116127	ALMS1	617	0.722314
GTEx v8	Brain Nucleus accumbens basal ganglia	ENSG00000115085	ZAP70	286	0.0333404
GTEx v8	Brain Nucleus accumbens basal ganglia	ENSG00000144182	LIPT1	60	0.599937
GTEx v8	Brain Nucleus accumbens basal ganglia	ENSG00000125633	CCDC93	348	0.921193
GTEx v8	Brain Nucleus accumbens basal ganglia	ENSG00000115840	SLC25A12	809	0.940522
GTEx v8	Brain Nucleus accumbens basal ganglia	ENSG00000138442	WDR12	521	0.683121
GTEx v8	Brain Nucleus accumbens basal ganglia	ENSG00000144647	POMGNT2	1235	5.3036e-10
GTEx v8	Brain Nucleus accumbens basal ganglia	ENSG00000144649	FAM198A	1152	0.0459693
GTEx v8	Brain Nucleus accumbens basal ganglia	ENSG00000160746	ANO10	1235	0.0386046
GTEx v8	Brain Nucleus accumbens basal ganglia	ENSG00000181061	HIGD1A	900	0.0659211
GTEx v8	Brain Nucleus accumbens basal ganglia	ENSG00000145020	AMT	1065	8.93829e-08
GTEx v8	Brain Nucleus accumbens basal ganglia	ENSG00000145029	NICN1	1072	0.0041649
GTEx v8	Brain Nucleus accumbens basal ganglia	ENSG00000177352	CCDC71	879	0.507038
GTEx v8	Brain Nucleus accumbens basal ganglia	ENSG00000178252	WDR6	771	0.0349168
GTEx v8	Brain Nucleus accumbens basal ganglia	ENSG00000178467	P4HTM	763	0.616341
GTEx v8	Brain Nucleus accumbens basal ganglia	ENSG00000198218	QRICH1	829	0.0231912
GTEx v8	Brain Nucleus accumbens basal ganglia	ENSG00000213672	NCKIPSD	592	0.0017041
GTEx v8	Brain Nucleus accumbens basal ganglia	ENSG00000233276	GPX1	1021	7.74335e-07
GTEx v8	Brain Nucleus accumbens basal ganglia	ENSG00000164068	RNF123	1207	0.252732
GTEx v8	Brain Nucleus accumbens basal ganglia	ENSG00000173531	MST1	1207	0.0224027
GTEx v8	Brain Nucleus accumbens basal ganglia	ENSG00000173540	GMPPB	1206	0.0001228
GTEx v8	Brain Nucleus accumbens basal ganglia	ENSG00000164078	MST1R	1326	0.0884479
GTEx v8	Brain Nucleus accumbens basal ganglia	ENSG00000004534	RBM6	1357	0.000127815
GTEx v8	Brain Nucleus accumbens basal ganglia	ENSG00000186792	HYAL3	1487	0.0385731
GTEx v8	Brain Nucleus accumbens basal ganglia	ENSG00000114383	TUSC2	1491	0.0706656
GTEx v8	Brain Nucleus accumbens basal ganglia	ENSG00000114735	HEMK1	1507	0.0617244
GTEx v8	Brain Nucleus accumbens basal ganglia	ENSG00000164082	GRM2	907	0.477872
GTEx v8	Brain Nucleus accumbens basal ganglia	ENSG00000170837	GPR27	541	0.0419828
GTEx v8	Brain Nucleus accumbens basal ganglia	ENSG00000175161	CADM2	874	0.731879
GTEx v8	Brain Nucleus accumbens basal ganglia	ENSG00000163320	CGGBP1	291	0.763353
GTEx v8	Brain Nucleus accumbens basal ganglia	ENSG00000017260	ATP2C1	357	0.921527
GTEx v8	Brain Nucleus accumbens basal ganglia	ENSG00000169359	SLC33A1	824	0.0572299
GTEx v8	Brain Nucleus accumbens basal ganglia	ENSG00000156931	VPS8	708	0.0762392
GTEx v8	Brain Nucleus accumbens basal ganglia	ENSG00000053900	ANAPC4	319	5.48002e-06
GTEx v8	Brain Nucleus accumbens basal ganglia	ENSG00000014824	SLC30A9	437	0.821862
GTEx v8	Brain Nucleus accumbens basal ganglia	ENSG00000151806	GUF1	530	0.786416
GTEx v8	Brain Nucleus accumbens basal ganglia	ENSG00000163281	GNPDA2	530	0.811216
GTEx v8	Brain Nucleus accumbens basal ganglia	ENSG00000177752	YIPF7	530	0.135453
GTEx v8	Brain Nucleus accumbens basal ganglia	ENSG00000138772	ANXA3	164	0.200369
GTEx v8	Brain Nucleus accumbens basal ganglia	ENSG00000163291	PAQR3	476	0.845638
GTEx v8	Brain Nucleus accumbens basal ganglia	ENSG00000164035	EMCN	956	0.0279698
GTEx v8	Brain Nucleus accumbens basal ganglia	ENSG00000186105	LRRC70	1147	0.109461
GTEx v8	Brain Nucleus accumbens basal ganglia	ENSG00000131711	MAP1B	216	0.906082
GTEx v8	Brain Nucleus accumbens basal ganglia	ENSG00000145725	PPIP5K2	1355	0.21832
GTEx v8	Brain Nucleus accumbens basal ganglia	ENSG00000145730	PAM	1355	0.0871852
GTEx v8	Brain Nucleus accumbens basal ganglia	ENSG00000064652	SNX24	366	0.748641
GTEx v8	Brain Nucleus accumbens basal ganglia	ENSG00000120725	SIL1	347	0.277346
GTEx v8	Brain Nucleus accumbens basal ganglia	ENSG00000146007	ZMAT2	241	0.390649
GTEx v8	Brain Nucleus accumbens basal ganglia	ENSG00000170445	HARS	241	0.91795
GTEx v8	Brain Nucleus accumbens basal ganglia	ENSG00000204961	PCDHA9	241	0.965654
GTEx v8	Brain Nucleus accumbens basal ganglia	ENSG00000204962	PCDHA8	241	0.694643
GTEx v8	Brain Nucleus accumbens basal ganglia	ENSG00000204963	PCDHA7	241	0.518892
GTEx v8	Brain Nucleus accumbens basal ganglia	ENSG00000239389	PCDHA13	254	0.93008
GTEx v8	Brain Nucleus accumbens basal ganglia	ENSG00000250120	PCDHA10	241	0.572349
GTEx v8	Brain Nucleus accumbens basal ganglia	ENSG00000155511	GRIA1	448	0.700312
GTEx v8	Brain Nucleus accumbens basal ganglia	ENSG00000160867	FGFR4	311	0.815372
GTEx v8	Brain Nucleus accumbens basal ganglia	ENSG00000124508	BTN2A2	2331	0.000861698
GTEx v8	Brain Nucleus accumbens basal ganglia	ENSG00000181315	ZNF322	2675	2.17685e-09
GTEx v8	Brain Nucleus accumbens basal ganglia	ENSG00000186470	BTN3A2	2299	1.97781e-09
GTEx v8	Brain Nucleus accumbens basal ganglia	ENSG00000187837	HIST1H1C	1816	0.00737296
GTEx v8	Brain Nucleus accumbens basal ganglia	ENSG00000112812	PRSS16	2302	0.0529857
GTEx v8	Brain Nucleus accumbens basal ganglia	ENSG00000124613	ZNF391	2048	1.85362e-05
GTEx v8	Brain Nucleus accumbens basal ganglia	ENSG00000198315	ZKSCAN8	2315	0.0596089
GTEx v8	Brain Nucleus accumbens basal ganglia	ENSG00000137185	ZSCAN9	2339	0.292623
GTEx v8	Brain Nucleus accumbens basal ganglia	ENSG00000137338	PGBD1	2353	0.260919
GTEx v8	Brain Nucleus accumbens basal ganglia	ENSG00000235109	ZSCAN31	2375	0.402588
GTEx v8	Brain Nucleus accumbens basal ganglia	ENSG00000187987	ZSCAN23	2499	0.45951
GTEx v8	Brain Nucleus accumbens basal ganglia	ENSG00000204713	TRIM27	4264	0.1404
GTEx v8	Brain Nucleus accumbens basal ganglia	ENSG00000204709	C6orf100	4312	0.122786
GTEx v8	Brain Nucleus accumbens basal ganglia	ENSG00000204681	GABBR1	6254	0.0358597
GTEx v8	Brain Nucleus accumbens basal ganglia	ENSG00000204642	HLA-F	6232	0.00171268
GTEx v8	Brain Nucleus accumbens basal ganglia	ENSG00000204632	HLA-G	5982	0.000405987
GTEx v8	Brain Nucleus accumbens basal ganglia	ENSG00000206503	HLA-A	5764	0.00681158
GTEx v8	Brain Nucleus accumbens basal ganglia	ENSG00000066379	ZNRD1	5786	0.0369202
GTEx v8	Brain Nucleus accumbens basal ganglia	ENSG00000204618	RNF39	5796	0.000799779
GTEx v8	Brain Nucleus accumbens basal ganglia	ENSG00000137312	FLOT1	7934	0.0139649
GTEx v8	Brain Nucleus accumbens basal ganglia	ENSG00000137411	VARS2	6851	0.126061
GTEx v8	Brain Nucleus accumbens basal ganglia	ENSG00000206344	HCG27	5790	1.11779e-07
GTEx v8	Brain Nucleus accumbens basal ganglia	ENSG00000204525	HLA-C	5586	7.97114e-06
GTEx v8	Brain Nucleus accumbens basal ganglia	ENSG00000234745	HLA-B	5419	0.00199099
GTEx v8	Brain Nucleus accumbens basal ganglia	ENSG00000204520	MICA	5252	5.20294e-07
GTEx v8	Brain Nucleus accumbens basal ganglia	ENSG00000204371	EHMT2	5652	0.378798
GTEx v8	Brain Nucleus accumbens basal ganglia	ENSG00000204390	HSPA1L	5652	0.224373
GTEx v8	Brain Nucleus accumbens basal ganglia	ENSG00000231852	CYP21A2	5521	0.0274956
GTEx v8	Brain Nucleus accumbens basal ganglia	ENSG00000204287	HLA-DRA	2370	0.0229203
GTEx v8	Brain Nucleus accumbens basal ganglia	ENSG00000198502	HLA-DRB5	2046	9.25257e-08
GTEx v8	Brain Nucleus accumbens basal ganglia	ENSG00000196126	HLA-DRB1	2118	1.4598e-07
GTEx v8	Brain Nucleus accumbens basal ganglia	ENSG00000179344	HLA-DQB1	2163	4.10674e-09
GTEx v8	Brain Nucleus accumbens basal ganglia	ENSG00000237541	HLA-DQA2	2249	5.16087e-15
GTEx v8	Brain Nucleus accumbens basal ganglia	ENSG00000232629	HLA-DQB2	2277	2.99087e-11
GTEx v8	Brain Nucleus accumbens basal ganglia	ENSG00000030110	BAK1	1663	0.00725771
GTEx v8	Brain Nucleus accumbens basal ganglia	ENSG00000161904	LEMD2	1497	0.0058451
GTEx v8	Brain Nucleus accumbens basal ganglia	ENSG00000196821	C6orf106	1451	1.0062e-06
GTEx v8	Brain Nucleus accumbens basal ganglia	ENSG00000124562	SNRPC	1302	1.47222e-09
GTEx v8	Brain Nucleus accumbens basal ganglia	ENSG00000065060	UHRF1BP1	1223	0.00151039
GTEx v8	Brain Nucleus accumbens basal ganglia	ENSG00000124678	TCP11	1091	0.0498875
GTEx v8	Brain Nucleus accumbens basal ganglia	ENSG00000124767	GLO1	1417	0.0383644
GTEx v8	Brain Nucleus accumbens basal ganglia	ENSG00000137218	FRS3	349	0.0580289
GTEx v8	Brain Nucleus accumbens basal ganglia	ENSG00000124641	MED20	285	0.868405
GTEx v8	Brain Nucleus accumbens basal ganglia	ENSG00000085382	HACE1	108	0.00202619
GTEx v8	Brain Nucleus accumbens basal ganglia	ENSG00000112530	PACRG	685	0.382805
GTEx v8	Brain Nucleus accumbens basal ganglia	ENSG00000174945	AMZ1	2049	0.000100617
GTEx v8	Brain Nucleus accumbens basal ganglia	ENSG00000176349	AC110781.3	845	0.0513106
GTEx v8	Brain Nucleus accumbens basal ganglia	ENSG00000146555	SDK1	2477	0.0493643
GTEx v8	Brain Nucleus accumbens basal ganglia	ENSG00000106392	C1GALT1	542	0.252108
GTEx v8	Brain Nucleus accumbens basal ganglia	ENSG00000236609	ZNF853	542	0.918488
GTEx v8	Brain Nucleus accumbens basal ganglia	ENSG00000146530	VWDE	576	1.78757e-08
GTEx v8	Brain Nucleus accumbens basal ganglia	ENSG00000105866	SP4	201	0.717769
GTEx v8	Brain Nucleus accumbens basal ganglia	ENSG00000164610	RP9	846	0.0578185
GTEx v8	Brain Nucleus accumbens basal ganglia	ENSG00000015676	NUDCD3	211	0.731372
GTEx v8	Brain Nucleus accumbens basal ganglia	ENSG00000186472	PCLO	576	0.602337
GTEx v8	Brain Nucleus accumbens basal ganglia	ENSG00000127995	CASD1	389	0.00577207
GTEx v8	Brain Nucleus accumbens basal ganglia	ENSG00000228049	POLR2J2	125	0.948584
GTEx v8	Brain Nucleus accumbens basal ganglia	ENSG00000267368	UPK3BL	125	0.984376
GTEx v8	Brain Nucleus accumbens basal ganglia	ENSG00000177683	THAP5	1550	0.000647175
GTEx v8	Brain Nucleus accumbens basal ganglia	ENSG00000147439	BIN3	137	0.953784
GTEx v8	Brain Nucleus accumbens basal ganglia	ENSG00000241852	C8orf58	137	0.951448
GTEx v8	Brain Nucleus accumbens basal ganglia	ENSG00000147419	CCDC25	293	0.990439
GTEx v8	Brain Nucleus accumbens basal ganglia	ENSG00000137574	TGS1	168	0.414513
GTEx v8	Brain Nucleus accumbens basal ganglia	ENSG00000167904	TMEM68	168	0.466899
GTEx v8	Brain Nucleus accumbens basal ganglia	ENSG00000104497	SNX16	311	0.958346
GTEx v8	Brain Nucleus accumbens basal ganglia	ENSG00000014164	ZC3H3	260	0.62238
GTEx v8	Brain Nucleus accumbens basal ganglia	ENSG00000104518	GSDMD	260	0.014172
GTEx v8	Brain Nucleus accumbens basal ganglia	ENSG00000147813	NAPRT1	260	0.000128263
GTEx v8	Brain Nucleus accumbens basal ganglia	ENSG00000204839	MROH6	260	0.067878
GTEx v8	Brain Nucleus accumbens basal ganglia	ENSG00000044459	CNTLN	321	0.254264
GTEx v8	Brain Nucleus accumbens basal ganglia	ENSG00000119509	INVS	449	0.0052852
GTEx v8	Brain Nucleus accumbens basal ganglia	ENSG00000165626	BEND7	217	0.654499
GTEx v8	Brain Nucleus accumbens basal ganglia	ENSG00000169826	CSGALNACT2	259	0.945793
GTEx v8	Brain Nucleus accumbens basal ganglia	ENSG00000181915	ADO	813	0.941201
GTEx v8	Brain Nucleus accumbens basal ganglia	ENSG00000165730	STOX1	556	0.399179
GTEx v8	Brain Nucleus accumbens basal ganglia	ENSG00000166275	C10orf32	840	3.91323e-06
GTEx v8	Brain Nucleus accumbens basal ganglia	ENSG00000214435	AS3MT	851	0.0001617
GTEx v8	Brain Nucleus accumbens basal ganglia	ENSG00000197748	WDR96	1109	0.0704074
GTEx v8	Brain Nucleus accumbens basal ganglia	ENSG00000166478	ZNF143	234	0.98461
GTEx v8	Brain Nucleus accumbens basal ganglia	ENSG00000187486	KCNJ11	710	0.815058
GTEx v8	Brain Nucleus accumbens basal ganglia	ENSG00000166788	SAAL1	494	0.0019795
GTEx v8	Brain Nucleus accumbens basal ganglia	ENSG00000170959	DCDC1	535	0.205599
GTEx v8	Brain Nucleus accumbens basal ganglia	ENSG00000109919	MTCH2	700	0.796453
GTEx v8	Brain Nucleus accumbens basal ganglia	ENSG00000196666	FAM180B	700	0.934772
GTEx v8	Brain Nucleus accumbens basal ganglia	ENSG00000149499	EML3	327	0.0102986
GTEx v8	Brain Nucleus accumbens basal ganglia	ENSG00000149541	B3GAT3	327	0.0897398
GTEx v8	Brain Nucleus accumbens basal ganglia	ENSG00000162194	C11orf48	327	0.022181
GTEx v8	Brain Nucleus accumbens basal ganglia	ENSG00000162222	TTC9C	327	0.00360308
GTEx v8	Brain Nucleus accumbens basal ganglia	ENSG00000173992	CCS	814	0.844838
GTEx v8	Brain Nucleus accumbens basal ganglia	ENSG00000174080	CTSF	814	0.921318
GTEx v8	Brain Nucleus accumbens basal ganglia	ENSG00000174165	ZDHHC24	814	0.931169
GTEx v8	Brain Nucleus accumbens basal ganglia	ENSG00000174483	BBS1	814	0.929752
GTEx v8	Brain Nucleus accumbens basal ganglia	ENSG00000214530	STARD10	657	5.69224e-10
GTEx v8	Brain Nucleus accumbens basal ganglia	ENSG00000123416	TUBA1B	102	0.834493
GTEx v8	Brain Nucleus accumbens basal ganglia	ENSG00000167553	TUBA1C	102	0.891286
GTEx v8	Brain Nucleus accumbens basal ganglia	ENSG00000123297	TSFM	1566	0.649609
GTEx v8	Brain Nucleus accumbens basal ganglia	ENSG00000123427	METTL21B	1566	0.00420079
GTEx v8	Brain Nucleus accumbens basal ganglia	ENSG00000166987	MBD6	1566	0.293196
GTEx v8	Brain Nucleus accumbens basal ganglia	ENSG00000166896	XRCC6BP1	1416	0.00641455
GTEx v8	Brain Nucleus accumbens basal ganglia	ENSG00000139428	MMAB	698	0.62918
GTEx v8	Brain Nucleus accumbens basal ganglia	ENSG00000111300	NAA25	735	0.131863
GTEx v8	Brain Nucleus accumbens basal ganglia	ENSG00000135108	FBXO21	617	0.00523047
GTEx v8	Brain Nucleus accumbens basal ganglia	ENSG00000250091	DNAH10OS	786	0.00270755
GTEx v8	Brain Nucleus accumbens basal ganglia	ENSG00000032742	IFT88	554	0.0361568
GTEx v8	Brain Nucleus accumbens basal ganglia	ENSG00000132953	XPO4	554	0.842776
GTEx v8	Brain Nucleus accumbens basal ganglia	ENSG00000153495	TEX29	197	0.99243
GTEx v8	Brain Nucleus accumbens basal ganglia	ENSG00000182400	TRAPPC6B	1192	0.010771
GTEx v8	Brain Nucleus accumbens basal ganglia	ENSG00000100592	DAAM1	542	0.382618
GTEx v8	Brain Nucleus accumbens basal ganglia	ENSG00000126790	L3HYPDH	542	0.320318
GTEx v8	Brain Nucleus accumbens basal ganglia	ENSG00000181619	GPR135	542	0.117098
GTEx v8	Brain Nucleus accumbens basal ganglia	ENSG00000256053	APOPT1	703	0.0038895
GTEx v8	Brain Nucleus accumbens basal ganglia	ENSG00000075131	TIPIN	513	0.899619
GTEx v8	Brain Nucleus accumbens basal ganglia	ENSG00000067221	STOML1	934	0.000298894
GTEx v8	Brain Nucleus accumbens basal ganglia	ENSG00000166965	RCCD1	300	4.43702e-10
GTEx v8	Brain Nucleus accumbens basal ganglia	ENSG00000007541	PIGQ	225	1.45839e-05
GTEx v8	Brain Nucleus accumbens basal ganglia	ENSG00000103245	NARFL	225	0.343924
GTEx v8	Brain Nucleus accumbens basal ganglia	ENSG00000127578	WFIKKN1	225	2.51782e-06
GTEx v8	Brain Nucleus accumbens basal ganglia	ENSG00000161996	WDR90	225	0.244239
GTEx v8	Brain Nucleus accumbens basal ganglia	ENSG00000161999	JMJD8	225	0.0667667
GTEx v8	Brain Nucleus accumbens basal ganglia	ENSG00000162004	CCDC78	225	0.000892839
GTEx v8	Brain Nucleus accumbens basal ganglia	ENSG00000103351	CLUAP1	262	0.396198
GTEx v8	Brain Nucleus accumbens basal ganglia	ENSG00000167981	ZNF597	262	0.258724
GTEx v8	Brain Nucleus accumbens basal ganglia	ENSG00000179889	PDXDC1	38	0.76678
GTEx v8	Brain Nucleus accumbens basal ganglia	ENSG00000183426	NPIPA1	38	0.578
GTEx v8	Brain Nucleus accumbens basal ganglia	ENSG00000183793	NPIPA5	38	0.577997
GTEx v8	Brain Nucleus accumbens basal ganglia	ENSG00000103550	KNOP1	709	3.22811e-10
GTEx v8	Brain Nucleus accumbens basal ganglia	ENSG00000167191	GPRC5B	847	0.931488
GTEx v8	Brain Nucleus accumbens basal ganglia	ENSG00000180269	GPR139	890	0.192139
GTEx v8	Brain Nucleus accumbens basal ganglia	ENSG00000090238	YPEL3	214	0.190236
GTEx v8	Brain Nucleus accumbens basal ganglia	ENSG00000149922	TBX6	214	0.0768886
GTEx v8	Brain Nucleus accumbens basal ganglia	ENSG00000169203	RP11-231C14.4	214	0.0624248
GTEx v8	Brain Nucleus accumbens basal ganglia	ENSG00000169592	INO80E	214	0.837156
GTEx v8	Brain Nucleus accumbens basal ganglia	ENSG00000180096	2001-09-01	214	1.76927e-05
GTEx v8	Brain Nucleus accumbens basal ganglia	ENSG00000183336	BOLA2	214	3.97418e-05
GTEx v8	Brain Nucleus accumbens basal ganglia	ENSG00000205078	SYCE1L	1416	6.14149e-11
GTEx v8	Brain Nucleus accumbens basal ganglia	ENSG00000166509	CLEC3A	999	2.32605e-07
GTEx v8	Brain Nucleus accumbens basal ganglia	ENSG00000186153	WWOX	823	0.00211592
GTEx v8	Brain Nucleus accumbens basal ganglia	ENSG00000127804	METTL16	350	0.882268
GTEx v8	Brain Nucleus accumbens basal ganglia	ENSG00000172171	TEFM	514	0.486583
GTEx v8	Brain Nucleus accumbens basal ganglia	ENSG00000108651	UTP6	241	0.0706036
GTEx v8	Brain Nucleus accumbens basal ganglia	ENSG00000136448	NMT1	270	0.990614
GTEx v8	Brain Nucleus accumbens basal ganglia	ENSG00000159210	SNF8	774	0.417898
GTEx v8	Brain Nucleus accumbens basal ganglia	ENSG00000170703	TTLL6	774	2.05683e-07
GTEx v8	Brain Nucleus accumbens basal ganglia	ENSG00000008283	CYB561	487	0.000256417
GTEx v8	Brain Nucleus accumbens basal ganglia	ENSG00000182481	KPNA2	292	0.380613
GTEx v8	Brain Nucleus accumbens basal ganglia	ENSG00000169689	STRA13	203	2.45538e-06
GTEx v8	Brain Nucleus accumbens basal ganglia	ENSG00000169696	ASPSCR1	203	0.0856673
GTEx v8	Brain Nucleus accumbens basal ganglia	ENSG00000185105	MYADML2	203	0.000564674
GTEx v8	Brain Nucleus accumbens basal ganglia	ENSG00000154040	CABYR	220	0.171096
GTEx v8	Brain Nucleus accumbens basal ganglia	ENSG00000105607	GCDH	60	0.997803
GTEx v8	Brain Nucleus accumbens basal ganglia	ENSG00000179115	FARSA	60	0.904346
GTEx v8	Brain Nucleus accumbens basal ganglia	ENSG00000197050	ZNF420	1127	0.0307911
GTEx v8	Brain Nucleus accumbens basal ganglia	ENSG00000245680	ZNF585B	1127	0.0019627
GTEx v8	Brain Nucleus accumbens basal ganglia	ENSG00000254004	ZNF260	1127	0.271647
GTEx v8	Brain Nucleus accumbens basal ganglia	ENSG00000198182	ZNF607	798	0.0341272
GTEx v8	Brain Nucleus accumbens basal ganglia	ENSG00000121410	A1BG	224	0.876964
GTEx v8	Brain Nucleus accumbens basal ganglia	ENSG00000171574	ZNF584	224	0.975787
GTEx v8	Brain Nucleus accumbens basal ganglia	ENSG00000149600	COMMD7	568	0.0792094
GTEx v8	Brain Nucleus accumbens basal ganglia	ENSG00000130584	ZBTB46	158	0.604976
GTEx v8	Brain Nucleus accumbens basal ganglia	ENSG00000100372	SLC25A17	1299	0.651188
GTEx v8	Brain Nucleus accumbens basal ganglia	ENSG00000100395	L3MBTL2	1853	0.00102957
GTEx v8	Brain Nucleus accumbens basal ganglia	ENSG00000100412	ACO2	1967	0.0662787
GTEx v8	Brain Nucleus accumbens basal ganglia	ENSG00000100413	POLR3H	1967	0.195715
GTEx v8	Brain Nucleus accumbens basal ganglia	ENSG00000172346	CSDC2	1967	0.00210561
GTEx v8	Brain Nucleus accumbens basal ganglia	ENSG00000100162	CENPM	1695	9.10174e-05
GTEx v8	Brain Nucleus accumbens basal ganglia	ENSG00000183066	WBP2NL	1663	7.80141e-06
GTEx v8	Brain Nucleus accumbens basal ganglia	ENSG00000198951	NAGA	1564	9.72428e-10
GTEx v8	Brain Nucleus accumbens basal ganglia	ENSG00000183172	SMDT1	1553	8.03571e-05
GTEx v8	Brain Nucleus accumbens basal ganglia	ENSG00000100197	CYP2D6	1501	2.0948e-12
GTEx v8	Brain Putamen basal ganglia	ENSG00000084636	COL16A1	70	2.92014e-07
GTEx v8	Brain Putamen basal ganglia	ENSG00000162366	PDZK1IP1	74	0.928402
GTEx v8	Brain Putamen basal ganglia	ENSG00000172260	NEGR1	2037	0.9898
GTEx v8	Brain Putamen basal ganglia	ENSG00000163125	RPRD2	410	0.759247
GTEx v8	Brain Putamen basal ganglia	ENSG00000143575	HAX1	178	0.324873
GTEx v8	Brain Putamen basal ganglia	ENSG00000143194	MAEL	238	0.997652
GTEx v8	Brain Putamen basal ganglia	ENSG00000117601	SERPINC1	1242	0.581685
GTEx v8	Brain Putamen basal ganglia	ENSG00000162753	SLC9C2	1082	0.163766
GTEx v8	Brain Putamen basal ganglia	ENSG00000162881	OXER1	1179	0.503257
GTEx v8	Brain Putamen basal ganglia	ENSG00000162882	HAAO	1179	0.59829
GTEx v8	Brain Putamen basal ganglia	ENSG00000138095	LRPPRC	256	0.97148
GTEx v8	Brain Putamen basal ganglia	ENSG00000143951	WDPCP	1184	0.368063
GTEx v8	Brain Putamen basal ganglia	ENSG00000144035	NAT8	617	0.517172
GTEx v8	Brain Putamen basal ganglia	ENSG00000114988	LMAN2L	51	0.229321
GTEx v8	Brain Putamen basal ganglia	ENSG00000125633	CCDC93	348	0.762984
GTEx v8	Brain Putamen basal ganglia	ENSG00000197557	TTC30A	276	0.528854
GTEx v8	Brain Putamen basal ganglia	ENSG00000144647	POMGNT2	1235	1.04369e-08
GTEx v8	Brain Putamen basal ganglia	ENSG00000144649	FAM198A	1152	0.0629927
GTEx v8	Brain Putamen basal ganglia	ENSG00000145020	AMT	1065	2.04337e-05
GTEx v8	Brain Putamen basal ganglia	ENSG00000177352	CCDC71	879	0.840762
GTEx v8	Brain Putamen basal ganglia	ENSG00000178252	WDR6	771	0.0433623
GTEx v8	Brain Putamen basal ganglia	ENSG00000178467	P4HTM	763	0.0594926
GTEx v8	Brain Putamen basal ganglia	ENSG00000198218	QRICH1	829	0.166661
GTEx v8	Brain Putamen basal ganglia	ENSG00000213672	NCKIPSD	592	3.06537e-05
GTEx v8	Brain Putamen basal ganglia	ENSG00000233276	GPX1	1021	0.00958342
GTEx v8	Brain Putamen basal ganglia	ENSG00000164068	RNF123	1207	0.444715
GTEx v8	Brain Putamen basal ganglia	ENSG00000173540	GMPPB	1206	0.000124481
GTEx v8	Brain Putamen basal ganglia	ENSG00000004534	RBM6	1357	0.00239202
GTEx v8	Brain Putamen basal ganglia	ENSG00000186792	HYAL3	1487	0.0113114
GTEx v8	Brain Putamen basal ganglia	ENSG00000243477	NAT6	1486	0.057016
GTEx v8	Brain Putamen basal ganglia	ENSG00000114388	NPRL2	1499	0.0460988
GTEx v8	Brain Putamen basal ganglia	ENSG00000114735	HEMK1	1507	0.0551799
GTEx v8	Brain Putamen basal ganglia	ENSG00000163320	CGGBP1	291	0.924218
GTEx v8	Brain Putamen basal ganglia	ENSG00000017260	ATP2C1	357	0.915392
GTEx v8	Brain Putamen basal ganglia	ENSG00000174963	ZIC4	224	0.752242
GTEx v8	Brain Putamen basal ganglia	ENSG00000156931	VPS8	708	0.34951
GTEx v8	Brain Putamen basal ganglia	ENSG00000014824	SLC30A9	437	0.683159
GTEx v8	Brain Putamen basal ganglia	ENSG00000151806	GUF1	530	0.7886
GTEx v8	Brain Putamen basal ganglia	ENSG00000163281	GNPDA2	530	0.802313
GTEx v8	Brain Putamen basal ganglia	ENSG00000177752	YIPF7	530	0.0737943
GTEx v8	Brain Putamen basal ganglia	ENSG00000138772	ANXA3	164	0.828734
GTEx v8	Brain Putamen basal ganglia	ENSG00000052795	FNIP2	229	0.899017
GTEx v8	Brain Putamen basal ganglia	ENSG00000131711	MAP1B	216	0.981555
GTEx v8	Brain Putamen basal ganglia	ENSG00000044115	CTNNA1	347	0.45114
GTEx v8	Brain Putamen basal ganglia	ENSG00000120725	SIL1	347	0.0977468
GTEx v8	Brain Putamen basal ganglia	ENSG00000146007	ZMAT2	241	0.450597
GTEx v8	Brain Putamen basal ganglia	ENSG00000204963	PCDHA7	241	0.949737
GTEx v8	Brain Putamen basal ganglia	ENSG00000239389	PCDHA13	254	0.962989
GTEx v8	Brain Putamen basal ganglia	ENSG00000250120	PCDHA10	241	0.551117
GTEx v8	Brain Putamen basal ganglia	ENSG00000183111	ARHGEF37	278	0.820559
GTEx v8	Brain Putamen basal ganglia	ENSG00000051596	THOC3	271	0.0670756
GTEx v8	Brain Putamen basal ganglia	ENSG00000124508	BTN2A2	2331	0.00439757
GTEx v8	Brain Putamen basal ganglia	ENSG00000158373	HIST1H2BD	1959	0.53992
GTEx v8	Brain Putamen basal ganglia	ENSG00000181315	ZNF322	2675	6.84658e-07
GTEx v8	Brain Putamen basal ganglia	ENSG00000186470	BTN3A2	2299	1.02196e-06
GTEx v8	Brain Putamen basal ganglia	ENSG00000187837	HIST1H1C	1816	7.77763e-05
GTEx v8	Brain Putamen basal ganglia	ENSG00000124613	ZNF391	2048	1.20403e-05
GTEx v8	Brain Putamen basal ganglia	ENSG00000189298	ZKSCAN3	2370	0.184999
GTEx v8	Brain Putamen basal ganglia	ENSG00000235109	ZSCAN31	2375	0.40503
GTEx v8	Brain Putamen basal ganglia	ENSG00000187987	ZSCAN23	2499	0.362833
GTEx v8	Brain Putamen basal ganglia	ENSG00000197935	ZNF311	4706	0.0526685
GTEx v8	Brain Putamen basal ganglia	ENSG00000204681	GABBR1	6254	0.0154933
GTEx v8	Brain Putamen basal ganglia	ENSG00000206503	HLA-A	5764	0.0885654
GTEx v8	Brain Putamen basal ganglia	ENSG00000204618	RNF39	5796	0.000215583
GTEx v8	Brain Putamen basal ganglia	ENSG00000204540	PSORS1C1	6059	0.0177273
GTEx v8	Brain Putamen basal ganglia	ENSG00000204531	POU5F1	5821	0.00486633
GTEx v8	Brain Putamen basal ganglia	ENSG00000206344	HCG27	5790	8.60065e-05
GTEx v8	Brain Putamen basal ganglia	ENSG00000204525	HLA-C	5586	5.58604e-06
GTEx v8	Brain Putamen basal ganglia	ENSG00000234745	HLA-B	5419	0.0210777
GTEx v8	Brain Putamen basal ganglia	ENSG00000204520	MICA	5252	4.73293e-07
GTEx v8	Brain Putamen basal ganglia	ENSG00000204371	EHMT2	5652	0.284409
GTEx v8	Brain Putamen basal ganglia	ENSG00000231852	CYP21A2	5521	0.0369772
GTEx v8	Brain Putamen basal ganglia	ENSG00000204301	NOTCH4	4570	0.114111
GTEx v8	Brain Putamen basal ganglia	ENSG00000198502	HLA-DRB5	2046	1.38188e-07
GTEx v8	Brain Putamen basal ganglia	ENSG00000196126	HLA-DRB1	2118	4.42238e-07
GTEx v8	Brain Putamen basal ganglia	ENSG00000237541	HLA-DQA2	2249	2.11023e-11
GTEx v8	Brain Putamen basal ganglia	ENSG00000232629	HLA-DQB2	2277	2.4358e-10
GTEx v8	Brain Putamen basal ganglia	ENSG00000030110	BAK1	1663	0.00614399
GTEx v8	Brain Putamen basal ganglia	ENSG00000161904	LEMD2	1497	0.0162567
GTEx v8	Brain Putamen basal ganglia	ENSG00000196821	C6orf106	1451	2.20489e-05
GTEx v8	Brain Putamen basal ganglia	ENSG00000124562	SNRPC	1302	1.35393e-09
GTEx v8	Brain Putamen basal ganglia	ENSG00000065060	UHRF1BP1	1223	4.18912e-08
GTEx v8	Brain Putamen basal ganglia	ENSG00000124678	TCP11	1091	0.153477
GTEx v8	Brain Putamen basal ganglia	ENSG00000112139	MDGA1	1472	0.0349309
GTEx v8	Brain Putamen basal ganglia	ENSG00000124767	GLO1	1417	4.9325e-05
GTEx v8	Brain Putamen basal ganglia	ENSG00000118420	UBE3D	129	0.252917
GTEx v8	Brain Putamen basal ganglia	ENSG00000085382	HACE1	108	0.184888
GTEx v8	Brain Putamen basal ganglia	ENSG00000112530	PACRG	685	0.420651
GTEx v8	Brain Putamen basal ganglia	ENSG00000106392	C1GALT1	542	0.19221
GTEx v8	Brain Putamen basal ganglia	ENSG00000236609	ZNF853	542	0.934715
GTEx v8	Brain Putamen basal ganglia	ENSG00000146530	VWDE	576	1.07281e-05
GTEx v8	Brain Putamen basal ganglia	ENSG00000105877	DNAH11	201	0.626192
GTEx v8	Brain Putamen basal ganglia	ENSG00000015676	NUDCD3	211	0.804811
GTEx v8	Brain Putamen basal ganglia	ENSG00000128563	PRKRIP1	125	0.211163
GTEx v8	Brain Putamen basal ganglia	ENSG00000228049	POLR2J2	125	0.935357
GTEx v8	Brain Putamen basal ganglia	ENSG00000267368	UPK3BL	125	0.881158
GTEx v8	Brain Putamen basal ganglia	ENSG00000075790	BCAP29	529	0.96303
GTEx v8	Brain Putamen basal ganglia	ENSG00000177683	THAP5	1550	0.0237924
GTEx v8	Brain Putamen basal ganglia	ENSG00000155530	LRGUK	453	0.147769
GTEx v8	Brain Putamen basal ganglia	ENSG00000147439	BIN3	137	0.958201
GTEx v8	Brain Putamen basal ganglia	ENSG00000241852	C8orf58	137	0.909388
GTEx v8	Brain Putamen basal ganglia	ENSG00000134014	ELP3	293	0.451539
GTEx v8	Brain Putamen basal ganglia	ENSG00000147419	CCDC25	293	0.971785
GTEx v8	Brain Putamen basal ganglia	ENSG00000133863	TEX15	291	0.509019
GTEx v8	Brain Putamen basal ganglia	ENSG00000167904	TMEM68	168	0.788705
GTEx v8	Brain Putamen basal ganglia	ENSG00000104497	SNX16	311	0.92134
GTEx v8	Brain Putamen basal ganglia	ENSG00000079102	RUNX1T1	522	0.104635
GTEx v8	Brain Putamen basal ganglia	ENSG00000104518	GSDMD	260	0.00332293
GTEx v8	Brain Putamen basal ganglia	ENSG00000147813	NAPRT1	260	0.705721
GTEx v8	Brain Putamen basal ganglia	ENSG00000204839	MROH6	260	0.0287527
GTEx v8	Brain Putamen basal ganglia	ENSG00000119509	INVS	449	0.0376927
GTEx v8	Brain Putamen basal ganglia	ENSG00000165626	BEND7	217	0.363116
GTEx v8	Brain Putamen basal ganglia	ENSG00000169826	CSGALNACT2	259	0.952798
GTEx v8	Brain Putamen basal ganglia	ENSG00000138111	TMEM180	871	0.0655942
GTEx v8	Brain Putamen basal ganglia	ENSG00000107882	SUFU	860	0.065539
GTEx v8	Brain Putamen basal ganglia	ENSG00000138172	CALHM2	1036	0.622744
GTEx v8	Brain Putamen basal ganglia	ENSG00000166275	C10orf32	840	4.43133e-07
GTEx v8	Brain Putamen basal ganglia	ENSG00000214435	AS3MT	851	0.000268816
GTEx v8	Brain Putamen basal ganglia	ENSG00000166478	ZNF143	234	0.975362
GTEx v8	Brain Putamen basal ganglia	ENSG00000187486	KCNJ11	710	0.498391
GTEx v8	Brain Putamen basal ganglia	ENSG00000166788	SAAL1	494	0.143811
GTEx v8	Brain Putamen basal ganglia	ENSG00000205106	CTD-2210P24.4	1234	0.140729
GTEx v8	Brain Putamen basal ganglia	ENSG00000109919	MTCH2	700	0.865725
GTEx v8	Brain Putamen basal ganglia	ENSG00000196666	FAM180B	700	0.891098
GTEx v8	Brain Putamen basal ganglia	ENSG00000149499	EML3	327	0.0014251
GTEx v8	Brain Putamen basal ganglia	ENSG00000174080	CTSF	814	0.949278
GTEx v8	Brain Putamen basal ganglia	ENSG00000174165	ZDHHC24	814	0.945289
GTEx v8	Brain Putamen basal ganglia	ENSG00000174483	BBS1	814	0.0816031
GTEx v8	Brain Putamen basal ganglia	ENSG00000172613	RAD9A	575	0.0604841
GTEx v8	Brain Putamen basal ganglia	ENSG00000214530	STARD10	657	1.96152e-08
GTEx v8	Brain Putamen basal ganglia	ENSG00000149972	CNTN5	711	0.147489
GTEx v8	Brain Putamen basal ganglia	ENSG00000167550	RHEBL1	102	0.85225
GTEx v8	Brain Putamen basal ganglia	ENSG00000167553	TUBA1C	102	0.938137
GTEx v8	Brain Putamen basal ganglia	ENSG00000123297	TSFM	1566	0.271121
GTEx v8	Brain Putamen basal ganglia	ENSG00000123427	METTL21B	1566	0.00315831
GTEx v8	Brain Putamen basal ganglia	ENSG00000166896	XRCC6BP1	1416	0.00773083
GTEx v8	Brain Putamen basal ganglia	ENSG00000253719	ATXN7L3B	838	0.270725
GTEx v8	Brain Putamen basal ganglia	ENSG00000135108	FBXO21	617	0.0030591
GTEx v8	Brain Putamen basal ganglia	ENSG00000139722	VPS37B	774	0.137429
GTEx v8	Brain Putamen basal ganglia	ENSG00000032742	IFT88	554	0.0238057
GTEx v8	Brain Putamen basal ganglia	ENSG00000132953	XPO4	554	0.843514
GTEx v8	Brain Putamen basal ganglia	ENSG00000153495	TEX29	197	0.999978
GTEx v8	Brain Putamen basal ganglia	ENSG00000126790	L3HYPDH	542	0.39178
GTEx v8	Brain Putamen basal ganglia	ENSG00000181619	GPR135	542	0.0175488
GTEx v8	Brain Putamen basal ganglia	ENSG00000088808	PPP1R13B	703	0.145665
GTEx v8	Brain Putamen basal ganglia	ENSG00000256053	APOPT1	703	0.134241
GTEx v8	Brain Putamen basal ganglia	ENSG00000104093	DMXL2	276	0.721941
GTEx v8	Brain Putamen basal ganglia	ENSG00000104112	SCG3	276	4.90088e-05
GTEx v8	Brain Putamen basal ganglia	ENSG00000075131	TIPIN	513	0.90468
GTEx v8	Brain Putamen basal ganglia	ENSG00000166938	DIS3L	513	0.0828422
GTEx v8	Brain Putamen basal ganglia	ENSG00000067221	STOML1	934	0.00419926
GTEx v8	Brain Putamen basal ganglia	ENSG00000007541	PIGQ	225	4.4328e-06
GTEx v8	Brain Putamen basal ganglia	ENSG00000127578	WFIKKN1	225	2.40404e-06
GTEx v8	Brain Putamen basal ganglia	ENSG00000161996	WDR90	225	0.107645
GTEx v8	Brain Putamen basal ganglia	ENSG00000162004	CCDC78	225	0.0239283
GTEx v8	Brain Putamen basal ganglia	ENSG00000179889	PDXDC1	38	0.96171
GTEx v8	Brain Putamen basal ganglia	ENSG00000183426	NPIPA1	38	0.578811
GTEx v8	Brain Putamen basal ganglia	ENSG00000183793	NPIPA5	38	0.577998
GTEx v8	Brain Putamen basal ganglia	ENSG00000103550	KNOP1	709	2.5286e-10
GTEx v8	Brain Putamen basal ganglia	ENSG00000167191	GPRC5B	847	0.57899
GTEx v8	Brain Putamen basal ganglia	ENSG00000149922	TBX6	214	0.128097
GTEx v8	Brain Putamen basal ganglia	ENSG00000169592	INO80E	214	0.945654
GTEx v8	Brain Putamen basal ganglia	ENSG00000174939	ASPHD1	214	0.520916
GTEx v8	Brain Putamen basal ganglia	ENSG00000180096	2001-09-01	214	0.0261154
GTEx v8	Brain Putamen basal ganglia	ENSG00000183336	BOLA2	214	0.00277675
GTEx v8	Brain Putamen basal ganglia	ENSG00000103111	MON1B	1416	0.0165041
GTEx v8	Brain Putamen basal ganglia	ENSG00000205078	SYCE1L	1416	5.32215e-11
GTEx v8	Brain Putamen basal ganglia	ENSG00000127804	METTL16	350	0.968297
GTEx v8	Brain Putamen basal ganglia	ENSG00000136448	NMT1	270	0.988521
GTEx v8	Brain Putamen basal ganglia	ENSG00000186834	HEXIM1	270	0.115325
GTEx v8	Brain Putamen basal ganglia	ENSG00000159210	SNF8	774	0.406558
GTEx v8	Brain Putamen basal ganglia	ENSG00000170703	TTLL6	774	0.162489
GTEx v8	Brain Putamen basal ganglia	ENSG00000008283	CYB561	487	0.000116895
GTEx v8	Brain Putamen basal ganglia	ENSG00000087191	PSMC5	487	0.924192
GTEx v8	Brain Putamen basal ganglia	ENSG00000169683	LRRC45	203	0.986115
GTEx v8	Brain Putamen basal ganglia	ENSG00000105607	GCDH	60	0.996383
GTEx v8	Brain Putamen basal ganglia	ENSG00000267260	CTD-2162K18.4	1127	0.219238
GTEx v8	Brain Putamen basal ganglia	ENSG00000149531	FRG1B	143	0.261359
GTEx v8	Brain Putamen basal ganglia	ENSG00000101017	CD40	134	0.84495
GTEx v8	Brain Putamen basal ganglia	ENSG00000124140	SLC12A5	134	0.97923
GTEx v8	Brain Putamen basal ganglia	ENSG00000130584	ZBTB46	158	0.919762
GTEx v8	Brain Putamen basal ganglia	ENSG00000100372	SLC25A17	1299	0.641466
GTEx v8	Brain Putamen basal ganglia	ENSG00000100395	L3MBTL2	1853	0.0503441
GTEx v8	Brain Putamen basal ganglia	ENSG00000100413	POLR3H	1967	0.00405342
GTEx v8	Brain Putamen basal ganglia	ENSG00000172346	CSDC2	1967	0.00011712
GTEx v8	Brain Putamen basal ganglia	ENSG00000183066	WBP2NL	1663	0.00403527
GTEx v8	Brain Putamen basal ganglia	ENSG00000183172	SMDT1	1553	0.00102987
GTEx v8	Brain Putamen basal ganglia	ENSG00000100197	CYP2D6	1501	2.09143e-12
GTEx v8	Brain Putamen basal ganglia	ENSG00000129675	ARHGEF6	35	0.948765
GTEx v8	Brain Spinal cord cervical c-1	ENSG00000143437	ARNT	468	0.631017
GTEx v8	Brain Spinal cord cervical c-1	ENSG00000143194	MAEL	238	0.990092
GTEx v8	Brain Spinal cord cervical c-1	ENSG00000162753	SLC9C2	1082	0.264261
GTEx v8	Brain Spinal cord cervical c-1	ENSG00000162882	HAAO	1179	0.267948
GTEx v8	Brain Spinal cord cervical c-1	ENSG00000138095	LRPPRC	256	0.98923
GTEx v8	Brain Spinal cord cervical c-1	ENSG00000144034	TPRKB	617	0.690464
GTEx v8	Brain Spinal cord cervical c-1	ENSG00000144035	NAT8	617	0.722416
GTEx v8	Brain Spinal cord cervical c-1	ENSG00000054219	LY75	837	0.915452
GTEx v8	Brain Spinal cord cervical c-1	ENSG00000145020	AMT	1065	0.00639402
GTEx v8	Brain Spinal cord cervical c-1	ENSG00000178252	WDR6	771	0.122337
GTEx v8	Brain Spinal cord cervical c-1	ENSG00000178467	P4HTM	763	0.0264444
GTEx v8	Brain Spinal cord cervical c-1	ENSG00000213672	NCKIPSD	592	0.00797907
GTEx v8	Brain Spinal cord cervical c-1	ENSG00000164068	RNF123	1207	0.342906
GTEx v8	Brain Spinal cord cervical c-1	ENSG00000173540	GMPPB	1206	0.000447039
GTEx v8	Brain Spinal cord cervical c-1	ENSG00000164078	MST1R	1326	0.334589
GTEx v8	Brain Spinal cord cervical c-1	ENSG00000004534	RBM6	1357	0.445888
GTEx v8	Brain Spinal cord cervical c-1	ENSG00000186792	HYAL3	1487	0.00810205
GTEx v8	Brain Spinal cord cervical c-1	ENSG00000170837	GPR27	541	0.0862237
GTEx v8	Brain Spinal cord cervical c-1	ENSG00000184985	SORCS2	55	0.255526
GTEx v8	Brain Spinal cord cervical c-1	ENSG00000151806	GUF1	530	0.80067
GTEx v8	Brain Spinal cord cervical c-1	ENSG00000163281	GNPDA2	530	0.862835
GTEx v8	Brain Spinal cord cervical c-1	ENSG00000197894	ADH5	606	0.0285583
GTEx v8	Brain Spinal cord cervical c-1	ENSG00000131711	MAP1B	216	0.96925
GTEx v8	Brain Spinal cord cervical c-1	ENSG00000145725	PPIP5K2	1355	0.253703
GTEx v8	Brain Spinal cord cervical c-1	ENSG00000129595	EPB41L4A	141	0.427448
GTEx v8	Brain Spinal cord cervical c-1	ENSG00000120725	SIL1	347	0.617927
GTEx v8	Brain Spinal cord cervical c-1	ENSG00000204963	PCDHA7	241	0.679111
GTEx v8	Brain Spinal cord cervical c-1	ENSG00000204967	PCDHA4	241	0.65525
GTEx v8	Brain Spinal cord cervical c-1	ENSG00000239389	PCDHA13	254	0.901076
GTEx v8	Brain Spinal cord cervical c-1	ENSG00000112137	PHACTR1	325	0.657606
GTEx v8	Brain Spinal cord cervical c-1	ENSG00000124613	ZNF391	2048	8.27375e-06
GTEx v8	Brain Spinal cord cervical c-1	ENSG00000235109	ZSCAN31	2375	0.0620674
GTEx v8	Brain Spinal cord cervical c-1	ENSG00000187987	ZSCAN23	2499	0.0521669
GTEx v8	Brain Spinal cord cervical c-1	ENSG00000204632	HLA-G	5982	0.0452213
GTEx v8	Brain Spinal cord cervical c-1	ENSG00000204618	RNF39	5796	0.0351885
GTEx v8	Brain Spinal cord cervical c-1	ENSG00000137411	VARS2	6851	0.0215523
GTEx v8	Brain Spinal cord cervical c-1	ENSG00000204525	HLA-C	5586	1.15536e-06
GTEx v8	Brain Spinal cord cervical c-1	ENSG00000198502	HLA-DRB5	2046	1.34875e-07
GTEx v8	Brain Spinal cord cervical c-1	ENSG00000196735	HLA-DQA1	2143	0.00606109
GTEx v8	Brain Spinal cord cervical c-1	ENSG00000237541	HLA-DQA2	2249	9.34721e-08
GTEx v8	Brain Spinal cord cervical c-1	ENSG00000232629	HLA-DQB2	2277	8.14559e-12
GTEx v8	Brain Spinal cord cervical c-1	ENSG00000030110	BAK1	1663	0.00522479
GTEx v8	Brain Spinal cord cervical c-1	ENSG00000065060	UHRF1BP1	1223	1.05454e-05
GTEx v8	Brain Spinal cord cervical c-1	ENSG00000112234	FBXL4	368	0.204513
GTEx v8	Brain Spinal cord cervical c-1	ENSG00000112530	PACRG	685	0.719902
GTEx v8	Brain Spinal cord cervical c-1	ENSG00000106392	C1GALT1	542	0.303836
GTEx v8	Brain Spinal cord cervical c-1	ENSG00000015676	NUDCD3	211	0.798855
GTEx v8	Brain Spinal cord cervical c-1	ENSG00000164597	COG5	529	0.580206
GTEx v8	Brain Spinal cord cervical c-1	ENSG00000177683	THAP5	1550	0.144617
GTEx v8	Brain Spinal cord cervical c-1	ENSG00000155530	LRGUK	453	0.12157
GTEx v8	Brain Spinal cord cervical c-1	ENSG00000205060	SLC35B4	453	0.822543
GTEx v8	Brain Spinal cord cervical c-1	ENSG00000147419	CCDC25	293	0.953773
GTEx v8	Brain Spinal cord cervical c-1	ENSG00000104320	NBN	1310	0.0142034
GTEx v8	Brain Spinal cord cervical c-1	ENSG00000147813	NAPRT1	260	0.967811
GTEx v8	Brain Spinal cord cervical c-1	ENSG00000165661	QSOX2	40	0.972123
GTEx v8	Brain Spinal cord cervical c-1	ENSG00000169826	CSGALNACT2	259	0.948935
GTEx v8	Brain Spinal cord cervical c-1	ENSG00000166275	C10orf32	840	2.72377e-05
GTEx v8	Brain Spinal cord cervical c-1	ENSG00000214435	AS3MT	851	0.000238864
GTEx v8	Brain Spinal cord cervical c-1	ENSG00000166478	ZNF143	234	0.783525
GTEx v8	Brain Spinal cord cervical c-1	ENSG00000166788	SAAL1	494	0.163443
GTEx v8	Brain Spinal cord cervical c-1	ENSG00000149177	PTPRJ	700	0.0421726
GTEx v8	Brain Spinal cord cervical c-1	ENSG00000186642	PDE2A	657	0.261599
GTEx v8	Brain Spinal cord cervical c-1	ENSG00000167553	TUBA1C	102	0.920615
GTEx v8	Brain Spinal cord cervical c-1	ENSG00000123427	METTL21B	1566	0.00718631
GTEx v8	Brain Spinal cord cervical c-1	ENSG00000166896	XRCC6BP1	1416	0.00975093
GTEx v8	Brain Spinal cord cervical c-1	ENSG00000126790	L3HYPDH	542	0.470629
GTEx v8	Brain Spinal cord cervical c-1	ENSG00000156414	TDRD9	703	0.00681787
GTEx v8	Brain Spinal cord cervical c-1	ENSG00000075131	TIPIN	513	0.917069
GTEx v8	Brain Spinal cord cervical c-1	ENSG00000166938	DIS3L	513	0.368815
GTEx v8	Brain Spinal cord cervical c-1	ENSG00000007541	PIGQ	225	0.065809
GTEx v8	Brain Spinal cord cervical c-1	ENSG00000127578	WFIKKN1	225	0.0032376
GTEx v8	Brain Spinal cord cervical c-1	ENSG00000130731	C16orf13	225	0.586526
GTEx v8	Brain Spinal cord cervical c-1	ENSG00000179889	PDXDC1	38	0.982516
GTEx v8	Brain Spinal cord cervical c-1	ENSG00000183426	NPIPA1	38	0.853127
GTEx v8	Brain Spinal cord cervical c-1	ENSG00000103550	KNOP1	709	0.000914107
GTEx v8	Brain Spinal cord cervical c-1	ENSG00000090238	YPEL3	214	0.800315
GTEx v8	Brain Spinal cord cervical c-1	ENSG00000149922	TBX6	214	0.32673
GTEx v8	Brain Spinal cord cervical c-1	ENSG00000169203	RP11-231C14.4	214	0.041612
GTEx v8	Brain Spinal cord cervical c-1	ENSG00000169592	INO80E	214	0.644764
GTEx v8	Brain Spinal cord cervical c-1	ENSG00000183336	BOLA2	214	0.00389953
GTEx v8	Brain Spinal cord cervical c-1	ENSG00000103111	MON1B	1416	0.038089
GTEx v8	Brain Spinal cord cervical c-1	ENSG00000205078	SYCE1L	1416	2.61346e-09
GTEx v8	Brain Spinal cord cervical c-1	ENSG00000136448	NMT1	270	0.965105
GTEx v8	Brain Spinal cord cervical c-1	ENSG00000172992	DCAKD	270	0.323163
GTEx v8	Brain Spinal cord cervical c-1	ENSG00000159202	UBE2Z	774	0.257339
GTEx v8	Brain Spinal cord cervical c-1	ENSG00000159210	SNF8	774	0.514952
GTEx v8	Brain Spinal cord cervical c-1	ENSG00000267260	CTD-2162K18.4	1127	0.184034
GTEx v8	Brain Spinal cord cervical c-1	ENSG00000182240	BACE2	92	0.046718
GTEx v8	Brain Spinal cord cervical c-1	ENSG00000100413	POLR3H	1967	0.11502
GTEx v8	Brain Spinal cord cervical c-1	ENSG00000167077	MEI1	1941	0.0968737
GTEx v8	Brain Spinal cord cervical c-1	ENSG00000183172	SMDT1	1553	0.00170569
GTEx v8	Brain Spinal cord cervical c-1	ENSG00000100197	CYP2D6	1501	3.9235e-09
GTEx v8	Brain Substantia nigra	ENSG00000162461	SLC25A34	273	0.200257
GTEx v8	Brain Substantia nigra	ENSG00000187815	ZFP69	72	0.497858
GTEx v8	Brain Substantia nigra	ENSG00000143194	MAEL	238	0.998079
GTEx v8	Brain Substantia nigra	ENSG00000162881	OXER1	1179	0.190287
GTEx v8	Brain Substantia nigra	ENSG00000162882	HAAO	1179	0.286873
GTEx v8	Brain Substantia nigra	ENSG00000138095	LRPPRC	256	0.861231
GTEx v8	Brain Substantia nigra	ENSG00000114302	PRKAR2A	677	0.0509726
GTEx v8	Brain Substantia nigra	ENSG00000145020	AMT	1065	0.0221011
GTEx v8	Brain Substantia nigra	ENSG00000178252	WDR6	771	0.116251
GTEx v8	Brain Substantia nigra	ENSG00000213672	NCKIPSD	592	0.0310735
GTEx v8	Brain Substantia nigra	ENSG00000173540	GMPPB	1206	0.00798524
GTEx v8	Brain Substantia nigra	ENSG00000004534	RBM6	1357	0.932776
GTEx v8	Brain Substantia nigra	ENSG00000186792	HYAL3	1487	0.0894914
GTEx v8	Brain Substantia nigra	ENSG00000184985	SORCS2	55	0.0719295
GTEx v8	Brain Substantia nigra	ENSG00000014824	SLC30A9	437	0.871966
GTEx v8	Brain Substantia nigra	ENSG00000151806	GUF1	530	0.916361
GTEx v8	Brain Substantia nigra	ENSG00000163281	GNPDA2	530	0.379676
GTEx v8	Brain Substantia nigra	ENSG00000120725	SIL1	347	0.377608
GTEx v8	Brain Substantia nigra	ENSG00000239389	PCDHA13	254	0.925201
GTEx v8	Brain Substantia nigra	ENSG00000181315	ZNF322	2675	7.64417e-05
GTEx v8	Brain Substantia nigra	ENSG00000124613	ZNF391	2048	0.000235855
GTEx v8	Brain Substantia nigra	ENSG00000198315	ZKSCAN8	2315	0.216501
GTEx v8	Brain Substantia nigra	ENSG00000235109	ZSCAN31	2375	0.0637559
GTEx v8	Brain Substantia nigra	ENSG00000187987	ZSCAN23	2499	0.235931
GTEx v8	Brain Substantia nigra	ENSG00000204709	C6orf100	4312	0.320589
GTEx v8	Brain Substantia nigra	ENSG00000204632	HLA-G	5982	0.0276311
GTEx v8	Brain Substantia nigra	ENSG00000204618	RNF39	5796	0.0193052
GTEx v8	Brain Substantia nigra	ENSG00000196260	SFTA2	6684	0.0356662
GTEx v8	Brain Substantia nigra	ENSG00000206344	HCG27	5790	0.0129907
GTEx v8	Brain Substantia nigra	ENSG00000204525	HLA-C	5586	1.85674e-06
GTEx v8	Brain Substantia nigra	ENSG00000198502	HLA-DRB5	2046	6.63761e-08
GTEx v8	Brain Substantia nigra	ENSG00000196126	HLA-DRB1	2118	0.00483318
GTEx v8	Brain Substantia nigra	ENSG00000179344	HLA-DQB1	2163	1.29848e-07
GTEx v8	Brain Substantia nigra	ENSG00000232629	HLA-DQB2	2277	5.81867e-09
GTEx v8	Brain Substantia nigra	ENSG00000065060	UHRF1BP1	1223	0.0327631
GTEx v8	Brain Substantia nigra	ENSG00000124641	MED20	285	0.877701
GTEx v8	Brain Substantia nigra	ENSG00000112530	PACRG	685	0.803399
GTEx v8	Brain Substantia nigra	ENSG00000106392	C1GALT1	542	0.194723
GTEx v8	Brain Substantia nigra	ENSG00000147813	NAPRT1	260	0.890699
GTEx v8	Brain Substantia nigra	ENSG00000169826	CSGALNACT2	259	0.94727
GTEx v8	Brain Substantia nigra	ENSG00000214435	AS3MT	851	0.000657528
GTEx v8	Brain Substantia nigra	ENSG00000166478	ZNF143	234	0.963344
GTEx v8	Brain Substantia nigra	ENSG00000166788	SAAL1	494	0.08123
GTEx v8	Brain Substantia nigra	ENSG00000109919	MTCH2	700	0.270343
GTEx v8	Brain Substantia nigra	ENSG00000134809	TIMM10	912	0.12197
GTEx v8	Brain Substantia nigra	ENSG00000149541	B3GAT3	327	0.0723855
GTEx v8	Brain Substantia nigra	ENSG00000174165	ZDHHC24	814	0.765317
GTEx v8	Brain Substantia nigra	ENSG00000186642	PDE2A	657	0.509429
GTEx v8	Brain Substantia nigra	ENSG00000167553	TUBA1C	102	0.861749
GTEx v8	Brain Substantia nigra	ENSG00000123297	TSFM	1566	0.510382
GTEx v8	Brain Substantia nigra	ENSG00000123427	METTL21B	1566	0.632314
GTEx v8	Brain Substantia nigra	ENSG00000166896	XRCC6BP1	1416	0.0409684
GTEx v8	Brain Substantia nigra	ENSG00000126790	L3HYPDH	542	0.610441
GTEx v8	Brain Substantia nigra	ENSG00000104112	SCG3	276	0.829183
GTEx v8	Brain Substantia nigra	ENSG00000075131	TIPIN	513	0.864134
GTEx v8	Brain Substantia nigra	ENSG00000127578	WFIKKN1	225	0.026811
GTEx v8	Brain Substantia nigra	ENSG00000179889	PDXDC1	38	0.797917
GTEx v8	Brain Substantia nigra	ENSG00000183426	NPIPA1	38	0.605949
GTEx v8	Brain Substantia nigra	ENSG00000103550	KNOP1	709	0.000250148
GTEx v8	Brain Substantia nigra	ENSG00000174939	ASPHD1	214	0.697992
GTEx v8	Brain Substantia nigra	ENSG00000183336	BOLA2	214	0.0913708
GTEx v8	Brain Substantia nigra	ENSG00000205078	SYCE1L	1416	8.99866e-06
GTEx v8	Brain Substantia nigra	ENSG00000159210	SNF8	774	0.181595
GTEx v8	Brain Substantia nigra	ENSG00000183010	PYCR1	203	0.00397101
GTEx v8	Brain Substantia nigra	ENSG00000185269	NOTUM	203	0.045973
GTEx v8	Brain Substantia nigra	ENSG00000105607	GCDH	60	0.886104
GTEx v8	Brain Substantia nigra	ENSG00000100197	CYP2D6	1501	4.73304e-08
GTEx v8	Breast Mammary Tissue	ENSG00000162461	SLC25A34	273	5.8326e-07
GTEx v8	Breast Mammary Tissue	ENSG00000197312	DDI2	273	0.888234
GTEx v8	Breast Mammary Tissue	ENSG00000198160	MIER1	565	3.14811e-05
GTEx v8	Breast Mammary Tissue	ENSG00000254685	FPGT	779	0.0420268
GTEx v8	Breast Mammary Tissue	ENSG00000162613	FUBP1	755	0.959532
GTEx v8	Breast Mammary Tissue	ENSG00000188641	DPYD	362	0.197702
GTEx v8	Breast Mammary Tissue	ENSG00000162631	NTNG1	445	0.0466875
GTEx v8	Breast Mammary Tissue	ENSG00000143374	TARS2	410	0.915358
GTEx v8	Breast Mammary Tissue	ENSG00000163125	RPRD2	410	0.404394
GTEx v8	Breast Mammary Tissue	ENSG00000143194	MAEL	238	0.706098
GTEx v8	Breast Mammary Tissue	ENSG00000117601	SERPINC1	1242	0.208922
GTEx v8	Breast Mammary Tissue	ENSG00000135870	RC3H1	1242	0.409478
GTEx v8	Breast Mammary Tissue	ENSG00000152061	RABGAP1L	1242	0.124259
GTEx v8	Breast Mammary Tissue	ENSG00000183831	ANKRD45	1222	0.183322
GTEx v8	Breast Mammary Tissue	ENSG00000163431	LMOD1	178	0.00613783
GTEx v8	Breast Mammary Tissue	ENSG00000198892	SHISA4	178	0.0304301
GTEx v8	Breast Mammary Tissue	ENSG00000163041	H3F3A	229	0.226761
GTEx v8	Breast Mammary Tissue	ENSG00000115944	COX7A2L	1179	0.000746145
GTEx v8	Breast Mammary Tissue	ENSG00000143924	EML4	1179	0.00203117
GTEx v8	Breast Mammary Tissue	ENSG00000162881	OXER1	1179	0.00942333
GTEx v8	Breast Mammary Tissue	ENSG00000162882	HAAO	1179	0.0292908
GTEx v8	Breast Mammary Tissue	ENSG00000138095	LRPPRC	256	0.979146
GTEx v8	Breast Mammary Tissue	ENSG00000014641	MDH1	1184	1.86167e-10
GTEx v8	Breast Mammary Tissue	ENSG00000143951	WDPCP	1184	4.11815e-08
GTEx v8	Breast Mammary Tissue	ENSG00000144035	NAT8	617	0.783153
GTEx v8	Breast Mammary Tissue	ENSG00000115073	ACTR1B	286	0.00726527
GTEx v8	Breast Mammary Tissue	ENSG00000115085	ZAP70	286	0.00237987
GTEx v8	Breast Mammary Tissue	ENSG00000135976	ANKRD36	286	1.9004e-05
GTEx v8	Breast Mammary Tissue	ENSG00000054219	LY75	837	7.30167e-08
GTEx v8	Breast Mammary Tissue	ENSG00000077380	DYNC1I2	734	0.897771
GTEx v8	Breast Mammary Tissue	ENSG00000115840	SLC25A12	809	0.0412872
GTEx v8	Breast Mammary Tissue	ENSG00000172878	METAP1D	809	0.125116
GTEx v8	Breast Mammary Tissue	ENSG00000115524	SF3B1	655	0.215418
GTEx v8	Breast Mammary Tissue	ENSG00000162944	RFTN2	655	0.589403
GTEx v8	Breast Mammary Tissue	ENSG00000138380	CARF	521	0.714812
GTEx v8	Breast Mammary Tissue	ENSG00000144426	NBEAL1	521	0.764855
GTEx v8	Breast Mammary Tissue	ENSG00000163596	ICA1L	521	0.879173
GTEx v8	Breast Mammary Tissue	ENSG00000186235	AC016757.3	644	0.000106006
GTEx v8	Breast Mammary Tissue	ENSG00000197548	ATG7	652	0.000114293
GTEx v8	Breast Mammary Tissue	ENSG00000068745	IP6K2	622	0.00247426
GTEx v8	Breast Mammary Tissue	ENSG00000114302	PRKAR2A	677	0.0824427
GTEx v8	Breast Mammary Tissue	ENSG00000145020	AMT	1065	9.67847e-10
GTEx v8	Breast Mammary Tissue	ENSG00000145029	NICN1	1072	2.05541e-07
GTEx v8	Breast Mammary Tissue	ENSG00000173421	CCDC36	909	0.0152268
GTEx v8	Breast Mammary Tissue	ENSG00000177352	CCDC71	879	0.193601
GTEx v8	Breast Mammary Tissue	ENSG00000177479	ARIH2	714	0.00485508
GTEx v8	Breast Mammary Tissue	ENSG00000178149	DALRD3	781	0.106503
GTEx v8	Breast Mammary Tissue	ENSG00000178252	WDR6	771	2.10919e-10
GTEx v8	Breast Mammary Tissue	ENSG00000178467	P4HTM	763	0.04183
GTEx v8	Breast Mammary Tissue	ENSG00000198218	QRICH1	829	4.21814e-07
GTEx v8	Breast Mammary Tissue	ENSG00000213672	NCKIPSD	592	3.47829e-05
GTEx v8	Breast Mammary Tissue	ENSG00000213689	TREX1	479	0.0444339
GTEx v8	Breast Mammary Tissue	ENSG00000164062	APEH	1209	0.00205436
GTEx v8	Breast Mammary Tissue	ENSG00000164068	RNF123	1207	0.265621
GTEx v8	Breast Mammary Tissue	ENSG00000173531	MST1	1207	0.0489641
GTEx v8	Breast Mammary Tissue	ENSG00000173540	GMPPB	1206	0.000105772
GTEx v8	Breast Mammary Tissue	ENSG00000004534	RBM6	1357	1.22194e-05
GTEx v8	Breast Mammary Tissue	ENSG00000186792	HYAL3	1487	1.58262e-08
GTEx v8	Breast Mammary Tissue	ENSG00000243477	NAT6	1486	0.16303
GTEx v8	Breast Mammary Tissue	ENSG00000114378	HYAL1	1487	0.0186272
GTEx v8	Breast Mammary Tissue	ENSG00000114395	CYB561D2	1499	0.0393834
GTEx v8	Breast Mammary Tissue	ENSG00000088538	DOCK3	1496	0.0257851
GTEx v8	Breast Mammary Tissue	ENSG00000164080	RAD54L2	1046	0.000116085
GTEx v8	Breast Mammary Tissue	ENSG00000164081	TEX264	931	0.0392402
GTEx v8	Breast Mammary Tissue	ENSG00000164082	GRM2	907	0.441636
GTEx v8	Breast Mammary Tissue	ENSG00000163412	EIF4E3	541	0.0439138
GTEx v8	Breast Mammary Tissue	ENSG00000170837	GPR27	541	0.0610034
GTEx v8	Breast Mammary Tissue	ENSG00000175161	CADM2	874	0.358818
GTEx v8	Breast Mammary Tissue	ENSG00000163320	CGGBP1	291	0.896807
GTEx v8	Breast Mammary Tissue	ENSG00000185565	LSAMP	1040	0.027642
GTEx v8	Breast Mammary Tissue	ENSG00000169313	P2RY12	589	0.18834
GTEx v8	Breast Mammary Tissue	ENSG00000163655	GMPS	824	0.0302019
GTEx v8	Breast Mammary Tissue	ENSG00000169359	SLC33A1	824	0.112267
GTEx v8	Breast Mammary Tissue	ENSG00000174891	RSRC1	635	0.0036292
GTEx v8	Breast Mammary Tissue	ENSG00000156931	VPS8	708	0.000183933
GTEx v8	Breast Mammary Tissue	ENSG00000163257	DCAF16	943	5.80254e-07
GTEx v8	Breast Mammary Tissue	ENSG00000053900	ANAPC4	319	5.4752e-06
GTEx v8	Breast Mammary Tissue	ENSG00000188848	BEND4	437	0.835713
GTEx v8	Breast Mammary Tissue	ENSG00000151806	GUF1	530	0.0142374
GTEx v8	Breast Mammary Tissue	ENSG00000163281	GNPDA2	530	0.789931
GTEx v8	Breast Mammary Tissue	ENSG00000145335	SNCA	1017	0.677342
GTEx v8	Breast Mammary Tissue	ENSG00000164024	METAP1	606	0.887687
GTEx v8	Breast Mammary Tissue	ENSG00000172955	ADH6	606	0.885827
GTEx v8	Breast Mammary Tissue	ENSG00000198099	ADH4	606	1.51573e-05
GTEx v8	Breast Mammary Tissue	ENSG00000145416	2001-03-01	196	2.96858e-07
GTEx v8	Breast Mammary Tissue	ENSG00000068796	KIF2A	737	0.192304
GTEx v8	Breast Mammary Tissue	ENSG00000131711	MAP1B	216	0.867209
GTEx v8	Breast Mammary Tissue	ENSG00000157107	FCHO2	216	0.115697
GTEx v8	Breast Mammary Tissue	ENSG00000145723	GIN1	1355	0.397546
GTEx v8	Breast Mammary Tissue	ENSG00000145725	PPIP5K2	1355	0.0285822
GTEx v8	Breast Mammary Tissue	ENSG00000129595	EPB41L4A	141	0.90898
GTEx v8	Breast Mammary Tissue	ENSG00000113658	SMAD5	473	0.000549753
GTEx v8	Breast Mammary Tissue	ENSG00000044115	CTNNA1	347	0.0270277
GTEx v8	Breast Mammary Tissue	ENSG00000120725	SIL1	347	0.246451
GTEx v8	Breast Mammary Tissue	ENSG00000113141	IK	241	0.621192
GTEx v8	Breast Mammary Tissue	ENSG00000120322	PCDHB8	333	0.934345
GTEx v8	Breast Mammary Tissue	ENSG00000204963	PCDHA7	241	0.975867
GTEx v8	Breast Mammary Tissue	ENSG00000204967	PCDHA4	241	0.548046
GTEx v8	Breast Mammary Tissue	ENSG00000037749	MFAP3	448	0.00548264
GTEx v8	Breast Mammary Tissue	ENSG00000111801	BTN3A3	2470	0.0253079
GTEx v8	Breast Mammary Tissue	ENSG00000124508	BTN2A2	2331	0.044164
GTEx v8	Breast Mammary Tissue	ENSG00000146109	ABT1	2640	0.0207472
GTEx v8	Breast Mammary Tissue	ENSG00000181315	ZNF322	2675	6.13705e-10
GTEx v8	Breast Mammary Tissue	ENSG00000182952	HMGN4	2587	0.00215431
GTEx v8	Breast Mammary Tissue	ENSG00000186470	BTN3A2	2299	2.63264e-10
GTEx v8	Breast Mammary Tissue	ENSG00000124613	ZNF391	2048	8.30773e-06
GTEx v8	Breast Mammary Tissue	ENSG00000197279	ZNF165	2295	0.0291652
GTEx v8	Breast Mammary Tissue	ENSG00000137338	PGBD1	2353	0.108522
GTEx v8	Breast Mammary Tissue	ENSG00000189298	ZKSCAN3	2370	0.00588871
GTEx v8	Breast Mammary Tissue	ENSG00000235109	ZSCAN31	2375	0.0881297
GTEx v8	Breast Mammary Tissue	ENSG00000158691	ZSCAN12	2401	0.313678
GTEx v8	Breast Mammary Tissue	ENSG00000187987	ZSCAN23	2499	0.116202
GTEx v8	Breast Mammary Tissue	ENSG00000204644	ZFP57	6248	1.3062e-09
GTEx v8	Breast Mammary Tissue	ENSG00000204632	HLA-G	5982	0.00073098
GTEx v8	Breast Mammary Tissue	ENSG00000206503	HLA-A	5764	3.19133e-08
GTEx v8	Breast Mammary Tissue	ENSG00000066379	ZNRD1	5786	0.00323225
GTEx v8	Breast Mammary Tissue	ENSG00000204592	HLA-E	8254	0.000124649
GTEx v8	Breast Mammary Tissue	ENSG00000204574	ABCF1	8321	0.000121325
GTEx v8	Breast Mammary Tissue	ENSG00000137312	FLOT1	7934	0.006442
GTEx v8	Breast Mammary Tissue	ENSG00000137411	VARS2	6851	0.00416486
GTEx v8	Breast Mammary Tissue	ENSG00000204540	PSORS1C1	6059	1.45065e-06
GTEx v8	Breast Mammary Tissue	ENSG00000204538	PSORS1C2	5951	1.45066e-06
GTEx v8	Breast Mammary Tissue	ENSG00000204536	CCHCR1	5872	1.26924e-08
GTEx v8	Breast Mammary Tissue	ENSG00000204531	POU5F1	5821	2.88343e-09
GTEx v8	Breast Mammary Tissue	ENSG00000206344	HCG27	5790	2.7754e-07
GTEx v8	Breast Mammary Tissue	ENSG00000204525	HLA-C	5586	1.20733e-09
GTEx v8	Breast Mammary Tissue	ENSG00000234745	HLA-B	5419	2.59853e-06
GTEx v8	Breast Mammary Tissue	ENSG00000204520	MICA	5252	5.50034e-07
GTEx v8	Breast Mammary Tissue	ENSG00000204516	MICB	5534	1.76768e-07
GTEx v8	Breast Mammary Tissue	ENSG00000198563	DDX39B	5471	0.0570704
GTEx v8	Breast Mammary Tissue	ENSG00000240053	LY6G5B	5836	4.17583e-05
GTEx v8	Breast Mammary Tissue	ENSG00000166278	C2	5652	0.676016
GTEx v8	Breast Mammary Tissue	ENSG00000224389	C4B	5652	0.247355
GTEx v8	Breast Mammary Tissue	ENSG00000244731	C4A	5652	1.52081e-05
GTEx v8	Breast Mammary Tissue	ENSG00000231852	CYP21A2	5521	0.00411719
GTEx v8	Breast Mammary Tissue	ENSG00000204314	PRRT1	4986	0.0594742
GTEx v8	Breast Mammary Tissue	ENSG00000204305	AGER	4856	0.0459665
GTEx v8	Breast Mammary Tissue	ENSG00000204301	NOTCH4	4570	0.0262441
GTEx v8	Breast Mammary Tissue	ENSG00000204287	HLA-DRA	2370	0.000220897
GTEx v8	Breast Mammary Tissue	ENSG00000198502	HLA-DRB5	2046	1.41292e-07
GTEx v8	Breast Mammary Tissue	ENSG00000196126	HLA-DRB1	2118	7.09599e-07
GTEx v8	Breast Mammary Tissue	ENSG00000196735	HLA-DQA1	2143	6.43555e-09
GTEx v8	Breast Mammary Tissue	ENSG00000179344	HLA-DQB1	2163	4.10505e-09
GTEx v8	Breast Mammary Tissue	ENSG00000237541	HLA-DQA2	2249	3.40028e-15
GTEx v8	Breast Mammary Tissue	ENSG00000232629	HLA-DQB2	2277	2.86188e-19
GTEx v8	Breast Mammary Tissue	ENSG00000231925	TAPBP	2308	0.0296964
GTEx v8	Breast Mammary Tissue	ENSG00000112514	CUTA	2178	0.00540464
GTEx v8	Breast Mammary Tissue	ENSG00000030110	BAK1	1663	4.18707e-12
GTEx v8	Breast Mammary Tissue	ENSG00000096433	ITPR3	1353	0.00016644
GTEx v8	Breast Mammary Tissue	ENSG00000137288	UQCC2	1364	0.103555
GTEx v8	Breast Mammary Tissue	ENSG00000161904	LEMD2	1497	1.07392e-05
GTEx v8	Breast Mammary Tissue	ENSG00000196821	C6orf106	1451	0.0106428
GTEx v8	Breast Mammary Tissue	ENSG00000124562	SNRPC	1302	9.84684e-08
GTEx v8	Breast Mammary Tissue	ENSG00000065060	UHRF1BP1	1223	3.25368e-08
GTEx v8	Breast Mammary Tissue	ENSG00000124678	TCP11	1091	0.00020325
GTEx v8	Breast Mammary Tissue	ENSG00000112139	MDGA1	1472	5.22783e-13
GTEx v8	Breast Mammary Tissue	ENSG00000183826	BTBD9	1520	0.00690731
GTEx v8	Breast Mammary Tissue	ENSG00000124767	GLO1	1417	1.04338e-05
GTEx v8	Breast Mammary Tissue	ENSG00000137218	FRS3	349	0.0163732
GTEx v8	Breast Mammary Tissue	ENSG00000124593	PRICKLE4	346	0.0997528
GTEx v8	Breast Mammary Tissue	ENSG00000124641	MED20	285	0.936829
GTEx v8	Breast Mammary Tissue	ENSG00000164663	USP49	285	0.00835142
GTEx v8	Breast Mammary Tissue	ENSG00000112309	B3GAT2	366	0.0736356
GTEx v8	Breast Mammary Tissue	ENSG00000083097	DOPEY1	129	0.359171
GTEx v8	Breast Mammary Tissue	ENSG00000112234	FBXL4	368	0.0101765
GTEx v8	Breast Mammary Tissue	ENSG00000164418	GRIK2	868	0.129937
GTEx v8	Breast Mammary Tissue	ENSG00000112530	PACRG	685	0.935529
GTEx v8	Breast Mammary Tissue	ENSG00000002822	MAD1L1	927	0.0896053
GTEx v8	Breast Mammary Tissue	ENSG00000146555	SDK1	2477	7.07673e-06
GTEx v8	Breast Mammary Tissue	ENSG00000106392	C1GALT1	542	0.250587
GTEx v8	Breast Mammary Tissue	ENSG00000164535	DAGLB	542	0.759251
GTEx v8	Breast Mammary Tissue	ENSG00000146530	VWDE	576	1.94941e-09
GTEx v8	Breast Mammary Tissue	ENSG00000015676	NUDCD3	211	0.784267
GTEx v8	Breast Mammary Tissue	ENSG00000009950	MLXIPL	193	0.824324
GTEx v8	Breast Mammary Tissue	ENSG00000127995	CASD1	389	0.457059
GTEx v8	Breast Mammary Tissue	ENSG00000105808	RASA4	125	0.971541
GTEx v8	Breast Mammary Tissue	ENSG00000128563	PRKRIP1	125	0.793062
GTEx v8	Breast Mammary Tissue	ENSG00000160991	ORAI2	125	0.291752
GTEx v8	Breast Mammary Tissue	ENSG00000161036	LRWD1	125	0.0129594
GTEx v8	Breast Mammary Tissue	ENSG00000228049	POLR2J2	125	0.769637
GTEx v8	Breast Mammary Tissue	ENSG00000267368	UPK3BL	125	0.982605
GTEx v8	Breast Mammary Tissue	ENSG00000135250	SRPK2	396	0.0316812
GTEx v8	Breast Mammary Tissue	ENSG00000075790	BCAP29	529	0.716803
GTEx v8	Breast Mammary Tissue	ENSG00000105856	HBP1	529	0.788536
GTEx v8	Breast Mammary Tissue	ENSG00000177683	THAP5	1550	1.69316e-05
GTEx v8	Breast Mammary Tissue	ENSG00000184903	IMMP2L	556	0.822219
GTEx v8	Breast Mammary Tissue	ENSG00000128512	DOCK4	530	0.638361
GTEx v8	Breast Mammary Tissue	ENSG00000198898	CAPZA2	165	0.307583
GTEx v8	Breast Mammary Tissue	ENSG00000155530	LRGUK	453	0.566453
GTEx v8	Breast Mammary Tissue	ENSG00000147439	BIN3	137	0.916213
GTEx v8	Breast Mammary Tissue	ENSG00000158941	CCAR2	137	0.966509
GTEx v8	Breast Mammary Tissue	ENSG00000137574	TGS1	168	0.0333249
GTEx v8	Breast Mammary Tissue	ENSG00000167904	TMEM68	168	0.0303626
GTEx v8	Breast Mammary Tissue	ENSG00000104497	SNX16	311	0.935893
GTEx v8	Breast Mammary Tissue	ENSG00000104320	NBN	1310	0.0488201
GTEx v8	Breast Mammary Tissue	ENSG00000253250	C8orf88	1244	0.0510003
GTEx v8	Breast Mammary Tissue	ENSG00000014164	ZC3H3	260	4.95873e-07
GTEx v8	Breast Mammary Tissue	ENSG00000104518	GSDMD	260	0.0663293
GTEx v8	Breast Mammary Tissue	ENSG00000147813	NAPRT1	260	0.997202
GTEx v8	Breast Mammary Tissue	ENSG00000204839	MROH6	260	1.18217e-05
GTEx v8	Breast Mammary Tissue	ENSG00000107105	ELAVL2	254	0.902742
GTEx v8	Breast Mammary Tissue	ENSG00000188938	FAM120AOS	652	0.932986
GTEx v8	Breast Mammary Tissue	ENSG00000119509	INVS	449	0.00678542
GTEx v8	Breast Mammary Tissue	ENSG00000136874	STX17	449	2.28303e-08
GTEx v8	Breast Mammary Tissue	ENSG00000011454	RABGAP1	378	0.0621177
GTEx v8	Breast Mammary Tissue	ENSG00000165626	BEND7	217	0.98056
GTEx v8	Breast Mammary Tissue	ENSG00000169826	CSGALNACT2	259	0.946237
GTEx v8	Breast Mammary Tissue	ENSG00000181915	ADO	813	0.469988
GTEx v8	Breast Mammary Tissue	ENSG00000107625	DDX50	556	0.522938
GTEx v8	Breast Mammary Tissue	ENSG00000165730	STOX1	556	0.494385
GTEx v8	Breast Mammary Tissue	ENSG00000165637	VDAC2	533	0.00732267
GTEx v8	Breast Mammary Tissue	ENSG00000076685	NT5C2	970	0.00151131
GTEx v8	Breast Mammary Tissue	ENSG00000138172	CALHM2	1036	0.971009
GTEx v8	Breast Mammary Tissue	ENSG00000148843	PDCD11	1036	0.905483
GTEx v8	Breast Mammary Tissue	ENSG00000156398	SFXN2	770	0.354098
GTEx v8	Breast Mammary Tissue	ENSG00000166275	C10orf32	840	4.42627e-07
GTEx v8	Breast Mammary Tissue	ENSG00000173915	USMG5	1036	0.772422
GTEx v8	Breast Mammary Tissue	ENSG00000214435	AS3MT	851	9.04788e-07
GTEx v8	Breast Mammary Tissue	ENSG00000197748	WDR96	1109	0.00516637
GTEx v8	Breast Mammary Tissue	ENSG00000170955	PRKCDBP	72	0.641665
GTEx v8	Breast Mammary Tissue	ENSG00000070081	NUCB2	710	0.646438
GTEx v8	Breast Mammary Tissue	ENSG00000188211	NCR3LG1	710	0.00398772
GTEx v8	Breast Mammary Tissue	ENSG00000129158	SERGEF	619	0.020388
GTEx v8	Breast Mammary Tissue	ENSG00000129167	TPH1	560	0.319249
GTEx v8	Breast Mammary Tissue	ENSG00000166788	SAAL1	494	0.00103148
GTEx v8	Breast Mammary Tissue	ENSG00000179826	MRGPRX3	484	0.0762882
GTEx v8	Breast Mammary Tissue	ENSG00000109911	ELP4	535	0.00809972
GTEx v8	Breast Mammary Tissue	ENSG00000148950	IMMP1L	535	0.0329565
GTEx v8	Breast Mammary Tissue	ENSG00000110514	MADD	700	0.796751
GTEx v8	Breast Mammary Tissue	ENSG00000134575	ACP2	700	0.263814
GTEx v8	Breast Mammary Tissue	ENSG00000165915	SLC39A13	700	0.82165
GTEx v8	Breast Mammary Tissue	ENSG00000165916	PSMC3	700	0.929201
GTEx v8	Breast Mammary Tissue	ENSG00000172247	C1QTNF4	700	0.750045
GTEx v8	Breast Mammary Tissue	ENSG00000134809	TIMM10	912	4.97348e-05
GTEx v8	Breast Mammary Tissue	ENSG00000134817	APLNR	912	0.0034816
GTEx v8	Breast Mammary Tissue	ENSG00000156603	MED19	912	0.926783
GTEx v8	Breast Mammary Tissue	ENSG00000162194	C11orf48	327	2.06308e-06
GTEx v8	Breast Mammary Tissue	ENSG00000162222	TTC9C	327	4.3119e-05
GTEx v8	Breast Mammary Tissue	ENSG00000172803	SNX32	574	0.0635737
GTEx v8	Breast Mammary Tissue	ENSG00000173156	RHOD	814	9.94525e-15
GTEx v8	Breast Mammary Tissue	ENSG00000174080	CTSF	814	0.00212511
GTEx v8	Breast Mammary Tissue	ENSG00000174871	CNIH2	814	0.0379212
GTEx v8	Breast Mammary Tissue	ENSG00000175115	PACS1	806	3.20127e-11
GTEx v8	Breast Mammary Tissue	ENSG00000254986	DPP3	814	0.779433
GTEx v8	Breast Mammary Tissue	ENSG00000172932	ANKRD13D	594	0.0672894
GTEx v8	Breast Mammary Tissue	ENSG00000172830	SSH3	587	0.0646121
GTEx v8	Breast Mammary Tissue	ENSG00000172613	RAD9A	575	1.41342e-05
GTEx v8	Breast Mammary Tissue	ENSG00000214530	STARD10	657	0.103747
GTEx v8	Breast Mammary Tissue	ENSG00000073921	PICALM	314	0.116815
GTEx v8	Breast Mammary Tissue	ENSG00000109956	B3GAT1	380	0.694764
GTEx v8	Breast Mammary Tissue	ENSG00000089693	MLF2	115	0.779226
GTEx v8	Breast Mammary Tissue	ENSG00000111652	COPS7A	115	0.27838
GTEx v8	Breast Mammary Tissue	ENSG00000139133	ALG10	1084	0.0178201
GTEx v8	Breast Mammary Tissue	ENSG00000139636	LMBR1L	102	0.885111
GTEx v8	Breast Mammary Tissue	ENSG00000123297	TSFM	1566	0.00344631
GTEx v8	Breast Mammary Tissue	ENSG00000123427	METTL21B	1566	0.0055484
GTEx v8	Breast Mammary Tissue	ENSG00000135502	SLC26A10	1566	0.0249338
GTEx v8	Breast Mammary Tissue	ENSG00000135506	OS9	1566	0.377747
GTEx v8	Breast Mammary Tissue	ENSG00000166881	TMEM194A	1284	3.93398e-09
GTEx v8	Breast Mammary Tissue	ENSG00000240771	ARHGEF25	1566	7.10549e-06
GTEx v8	Breast Mammary Tissue	ENSG00000166896	XRCC6BP1	1416	0.00510659
GTEx v8	Breast Mammary Tissue	ENSG00000110921	MVK	698	0.0484777
GTEx v8	Breast Mammary Tissue	ENSG00000139428	MMAB	698	0.728062
GTEx v8	Breast Mammary Tissue	ENSG00000151148	UBE3B	698	1.03735e-05
GTEx v8	Breast Mammary Tissue	ENSG00000111275	ALDH2	735	0.733263
GTEx v8	Breast Mammary Tissue	ENSG00000111328	CDK2AP1	955	0.975776
GTEx v8	Breast Mammary Tissue	ENSG00000130921	C12orf65	955	0.536029
GTEx v8	Breast Mammary Tissue	ENSG00000150967	ABCB9	903	0.102266
GTEx v8	Breast Mammary Tissue	ENSG00000182196	ARL6IP4	903	0.164511
GTEx v8	Breast Mammary Tissue	ENSG00000183955	SETD8	955	0.139859
GTEx v8	Breast Mammary Tissue	ENSG00000197653	DNAH10	955	0.0141917
GTEx v8	Breast Mammary Tissue	ENSG00000250091	DNAH10OS	786	2.30642e-08
GTEx v8	Breast Mammary Tissue	ENSG00000119242	CCDC92	761	1.85606e-09
GTEx v8	Breast Mammary Tissue	ENSG00000032742	IFT88	554	0.0117695
GTEx v8	Breast Mammary Tissue	ENSG00000132953	XPO4	554	0.902682
GTEx v8	Breast Mammary Tissue	ENSG00000187676	B3GALTL	368	0.88372
GTEx v8	Breast Mammary Tissue	ENSG00000136098	NEK3	207	0.169162
GTEx v8	Breast Mammary Tissue	ENSG00000102580	DNAJC3	1023	0.000319088
GTEx v8	Breast Mammary Tissue	ENSG00000102595	UGGT2	1097	8.28545e-05
GTEx v8	Breast Mammary Tissue	ENSG00000134873	CLDN10	937	0.110706
GTEx v8	Breast Mammary Tissue	ENSG00000102572	STK24	226	0.633877
GTEx v8	Breast Mammary Tissue	ENSG00000182400	TRAPPC6B	1192	0.644817
GTEx v8	Breast Mammary Tissue	ENSG00000126790	L3HYPDH	542	0.203347
GTEx v8	Breast Mammary Tissue	ENSG00000181619	GPR135	542	0.633839
GTEx v8	Breast Mammary Tissue	ENSG00000183092	BEGAIN	98	0.175398
GTEx v8	Breast Mammary Tissue	ENSG00000075413	MARK3	703	1.13057e-11
GTEx v8	Breast Mammary Tissue	ENSG00000088808	PPP1R13B	703	0.072788
GTEx v8	Breast Mammary Tissue	ENSG00000100711	ZFYVE21	703	0.0985063
GTEx v8	Breast Mammary Tissue	ENSG00000126214	KLC1	703	0.769045
GTEx v8	Breast Mammary Tissue	ENSG00000126215	XRCC3	703	0.613393
GTEx v8	Breast Mammary Tissue	ENSG00000166166	TRMT61A	703	0.00241814
GTEx v8	Breast Mammary Tissue	ENSG00000137871	ZNF280D	678	0.924856
GTEx v8	Breast Mammary Tissue	ENSG00000075131	TIPIN	513	0.914992
GTEx v8	Breast Mammary Tissue	ENSG00000166938	DIS3L	513	0.0488103
GTEx v8	Breast Mammary Tissue	ENSG00000137764	MAP2K5	86	0.00133232
GTEx v8	Breast Mammary Tissue	ENSG00000188779	SKOR1	59	0.752975
GTEx v8	Breast Mammary Tissue	ENSG00000067221	STOML1	934	1.40851e-10
GTEx v8	Breast Mammary Tissue	ENSG00000136379	ABHD17C	197	0.330541
GTEx v8	Breast Mammary Tissue	ENSG00000140521	POLG	287	0.914261
GTEx v8	Breast Mammary Tissue	ENSG00000182511	FES	300	0.308703
GTEx v8	Breast Mammary Tissue	ENSG00000184056	VPS33B	300	0.0454972
GTEx v8	Breast Mammary Tissue	ENSG00000007541	PIGQ	225	0.0101056
GTEx v8	Breast Mammary Tissue	ENSG00000103245	NARFL	225	2.13537e-09
GTEx v8	Breast Mammary Tissue	ENSG00000103253	HAGHL	225	7.46671e-05
GTEx v8	Breast Mammary Tissue	ENSG00000103269	RHBDL1	225	0.978063
GTEx v8	Breast Mammary Tissue	ENSG00000127578	WFIKKN1	225	1.87529e-06
GTEx v8	Breast Mammary Tissue	ENSG00000127580	WDR24	225	0.191636
GTEx v8	Breast Mammary Tissue	ENSG00000130731	C16orf13	225	0.000229883
GTEx v8	Breast Mammary Tissue	ENSG00000161996	WDR90	225	4.06328e-05
GTEx v8	Breast Mammary Tissue	ENSG00000161999	JMJD8	225	6.25544e-06
GTEx v8	Breast Mammary Tissue	ENSG00000162004	CCDC78	225	8.24033e-06
GTEx v8	Breast Mammary Tissue	ENSG00000197562	RAB40C	225	7.96727e-07
GTEx v8	Breast Mammary Tissue	ENSG00000103351	CLUAP1	262	0.402771
GTEx v8	Breast Mammary Tissue	ENSG00000126602	TRAP1	262	0.0624522
GTEx v8	Breast Mammary Tissue	ENSG00000167981	ZNF597	262	0.205461
GTEx v8	Breast Mammary Tissue	ENSG00000183426	NPIPA1	38	0.577997
GTEx v8	Breast Mammary Tissue	ENSG00000183793	NPIPA5	38	0.577997
GTEx v8	Breast Mammary Tissue	ENSG00000103550	KNOP1	709	2.35062e-10
GTEx v8	Breast Mammary Tissue	ENSG00000167191	GPRC5B	847	0.0348721
GTEx v8	Breast Mammary Tissue	ENSG00000196678	ERI2	493	9.54702e-07
GTEx v8	Breast Mammary Tissue	ENSG00000090238	YPEL3	214	0.00103593
GTEx v8	Breast Mammary Tissue	ENSG00000149922	TBX6	214	0.000338824
GTEx v8	Breast Mammary Tissue	ENSG00000149926	FAM57B	214	0.543813
GTEx v8	Breast Mammary Tissue	ENSG00000167371	PRRT2	214	0.433176
GTEx v8	Breast Mammary Tissue	ENSG00000169203	RP11-231C14.4	214	2.0024e-05
GTEx v8	Breast Mammary Tissue	ENSG00000169592	INO80E	214	0.975293
GTEx v8	Breast Mammary Tissue	ENSG00000180096	2001-09-01	214	0.000119718
GTEx v8	Breast Mammary Tissue	ENSG00000181625	SLX1B	214	0.033711
GTEx v8	Breast Mammary Tissue	ENSG00000183336	BOLA2	214	1.32271e-05
GTEx v8	Breast Mammary Tissue	ENSG00000125124	BBS2	861	1.02472e-12
GTEx v8	Breast Mammary Tissue	ENSG00000102934	PLLP	245	0.0584518
GTEx v8	Breast Mammary Tissue	ENSG00000103111	MON1B	1416	0.000486936
GTEx v8	Breast Mammary Tissue	ENSG00000205078	SYCE1L	1416	2.89567e-07
GTEx v8	Breast Mammary Tissue	ENSG00000103257	SLC7A5	134	0.397477
GTEx v8	Breast Mammary Tissue	ENSG00000127804	METTL16	350	0.968322
GTEx v8	Breast Mammary Tissue	ENSG00000167525	PROCA1	173	2.97566e-06
GTEx v8	Breast Mammary Tissue	ENSG00000136448	NMT1	270	0.993781
GTEx v8	Breast Mammary Tissue	ENSG00000161714	PLCD3	270	0.000314499
GTEx v8	Breast Mammary Tissue	ENSG00000172992	DCAKD	270	0.00396978
GTEx v8	Breast Mammary Tissue	ENSG00000181513	ACBD4	270	0.000343549
GTEx v8	Breast Mammary Tissue	ENSG00000159210	SNF8	774	0.45885
GTEx v8	Breast Mammary Tissue	ENSG00000170703	TTLL6	774	0.110158
GTEx v8	Breast Mammary Tissue	ENSG00000173917	HOXB2	774	0.124625
GTEx v8	Breast Mammary Tissue	ENSG00000182481	KPNA2	292	0.799807
GTEx v8	Breast Mammary Tissue	ENSG00000169683	LRRC45	203	0.580317
GTEx v8	Breast Mammary Tissue	ENSG00000169689	STRA13	203	1.20098e-09
GTEx v8	Breast Mammary Tissue	ENSG00000166960	CCDC178	1562	0.158098
GTEx v8	Breast Mammary Tissue	ENSG00000176624	MEX3C	170	0.932327
GTEx v8	Breast Mammary Tissue	ENSG00000166562	SEC11C	231	0.979628
GTEx v8	Breast Mammary Tissue	ENSG00000105607	GCDH	60	0.997984
GTEx v8	Breast Mammary Tissue	ENSG00000161860	SYCE2	60	0.995938
GTEx v8	Breast Mammary Tissue	ENSG00000179115	FARSA	60	0.938435
GTEx v8	Breast Mammary Tissue	ENSG00000179218	CALR	60	0.930092
GTEx v8	Breast Mammary Tissue	ENSG00000213996	TM6SF2	331	0.0463988
GTEx v8	Breast Mammary Tissue	ENSG00000254901	MEF2BNB	331	0.750133
GTEx v8	Breast Mammary Tissue	ENSG00000186017	ZNF566	1127	0.76453
GTEx v8	Breast Mammary Tissue	ENSG00000189042	ZNF567	1127	1.41448e-05
GTEx v8	Breast Mammary Tissue	ENSG00000196967	ZNF585A	1127	0.00120453
GTEx v8	Breast Mammary Tissue	ENSG00000197808	ZNF461	1127	0.121498
GTEx v8	Breast Mammary Tissue	ENSG00000245680	ZNF585B	1127	3.94289e-05
GTEx v8	Breast Mammary Tissue	ENSG00000254004	ZNF260	1127	0.28842
GTEx v8	Breast Mammary Tissue	ENSG00000267041	ZNF850	1127	0.735989
GTEx v8	Breast Mammary Tissue	ENSG00000267260	CTD-2162K18.4	1127	0.673909
GTEx v8	Breast Mammary Tissue	ENSG00000188227	ZNF793	1023	0.000166618
GTEx v8	Breast Mammary Tissue	ENSG00000196381	ZNF781	852	0.00535913
GTEx v8	Breast Mammary Tissue	ENSG00000171574	ZNF584	224	0.000504148
GTEx v8	Breast Mammary Tissue	ENSG00000125870	SNRPB2	185	0.672913
GTEx v8	Breast Mammary Tissue	ENSG00000149531	FRG1B	143	0.960261
GTEx v8	Breast Mammary Tissue	ENSG00000180383	DEFB124	492	0.0266803
GTEx v8	Breast Mammary Tissue	ENSG00000088305	DNMT3B	568	0.118177
GTEx v8	Breast Mammary Tissue	ENSG00000197183	C20orf112	568	0.00249403
GTEx v8	Breast Mammary Tissue	ENSG00000101017	CD40	134	0.98714
GTEx v8	Breast Mammary Tissue	ENSG00000124207	CSE1L	614	0.000128408
GTEx v8	Breast Mammary Tissue	ENSG00000020256	ZFP64	659	0.0314007
GTEx v8	Breast Mammary Tissue	ENSG00000149679	CABLES2	239	0.000577571
GTEx v8	Breast Mammary Tissue	ENSG00000203896	LIME1	158	0.679189
GTEx v8	Breast Mammary Tissue	ENSG00000100380	ST13	1349	0.802244
GTEx v8	Breast Mammary Tissue	ENSG00000100393	EP300	1697	0.662335
GTEx v8	Breast Mammary Tissue	ENSG00000100412	ACO2	1967	0.055598
GTEx v8	Breast Mammary Tissue	ENSG00000100413	POLR3H	1967	0.0565489
GTEx v8	Breast Mammary Tissue	ENSG00000100417	PMM1	1967	0.0520643
GTEx v8	Breast Mammary Tissue	ENSG00000100418	DESI1	1967	0.0109501
GTEx v8	Breast Mammary Tissue	ENSG00000172346	CSDC2	1967	0.0828716
GTEx v8	Breast Mammary Tissue	ENSG00000196236	XPNPEP3	1349	4.79737e-13
GTEx v8	Breast Mammary Tissue	ENSG00000167077	MEI1	1941	0.0521216
GTEx v8	Breast Mammary Tissue	ENSG00000100147	CCDC134	1786	0.0530915
GTEx v8	Breast Mammary Tissue	ENSG00000100162	CENPM	1695	0.893212
GTEx v8	Breast Mammary Tissue	ENSG00000183066	WBP2NL	1663	0.00255079
GTEx v8	Breast Mammary Tissue	ENSG00000198951	NAGA	1564	1.56449e-12
GTEx v8	Breast Mammary Tissue	ENSG00000183172	SMDT1	1553	3.67184e-15
GTEx v8	Breast Mammary Tissue	ENSG00000184983	NDUFA6	1546	1.79498e-14
GTEx v8	Breast Mammary Tissue	ENSG00000100197	CYP2D6	1501	2.58058e-12
GTEx v8	Breast Mammary Tissue	ENSG00000102230	PCYT1B	145	0.835214
GTEx v8	Breast Mammary Tissue	ENSG00000129675	ARHGEF6	35	0.980886
GTEx v8	Cells Cultured fibroblasts	ENSG00000196581	AJAP1	953	0.611675
GTEx v8	Cells Cultured fibroblasts	ENSG00000049245	VAMP3	188	0.984449
GTEx v8	Cells Cultured fibroblasts	ENSG00000116786	PLEKHM2	273	0.435629
GTEx v8	Cells Cultured fibroblasts	ENSG00000162461	SLC25A34	273	5.8284e-07
GTEx v8	Cells Cultured fibroblasts	ENSG00000197312	DDI2	273	0.582004
GTEx v8	Cells Cultured fibroblasts	ENSG00000187815	ZFP69	72	0.0976003
GTEx v8	Cells Cultured fibroblasts	ENSG00000186564	FOXD2	74	0.831202
GTEx v8	Cells Cultured fibroblasts	ENSG00000240563	L1TD1	89	0.00121182
GTEx v8	Cells Cultured fibroblasts	ENSG00000198160	MIER1	565	2.7421e-06
GTEx v8	Cells Cultured fibroblasts	ENSG00000162613	FUBP1	755	0.559951
GTEx v8	Cells Cultured fibroblasts	ENSG00000117569	PTBP2	1618	0.00680262
GTEx v8	Cells Cultured fibroblasts	ENSG00000188641	DPYD	362	0.528598
GTEx v8	Cells Cultured fibroblasts	ENSG00000162631	NTNG1	445	6.59207e-08
GTEx v8	Cells Cultured fibroblasts	ENSG00000198890	PRMT6	445	0.0644572
GTEx v8	Cells Cultured fibroblasts	ENSG00000198162	MAN1A2	386	0.433202
GTEx v8	Cells Cultured fibroblasts	ENSG00000143374	TARS2	410	0.91814
GTEx v8	Cells Cultured fibroblasts	ENSG00000143382	ADAMTSL4	410	5.81333e-06
GTEx v8	Cells Cultured fibroblasts	ENSG00000143387	CTSK	462	0.540074
GTEx v8	Cells Cultured fibroblasts	ENSG00000143437	ARNT	468	0.821668
GTEx v8	Cells Cultured fibroblasts	ENSG00000163131	CTSS	421	0.0078279
GTEx v8	Cells Cultured fibroblasts	ENSG00000182134	TDRKH	58	0.520166
GTEx v8	Cells Cultured fibroblasts	ENSG00000143549	TPM3	178	0.647974
GTEx v8	Cells Cultured fibroblasts	ENSG00000143575	HAX1	178	0.811568
GTEx v8	Cells Cultured fibroblasts	ENSG00000076321	KLHL20	1242	0.536899
GTEx v8	Cells Cultured fibroblasts	ENSG00000117593	DARS2	1242	0.000354605
GTEx v8	Cells Cultured fibroblasts	ENSG00000117601	SERPINC1	1242	0.72153
GTEx v8	Cells Cultured fibroblasts	ENSG00000135870	RC3H1	1242	0.843702
GTEx v8	Cells Cultured fibroblasts	ENSG00000152061	RABGAP1L	1242	0.585368
GTEx v8	Cells Cultured fibroblasts	ENSG00000183831	ANKRD45	1222	0.0384995
GTEx v8	Cells Cultured fibroblasts	ENSG00000203724	C1orf53	1521	0.000191342
GTEx v8	Cells Cultured fibroblasts	ENSG00000213047	DENND1B	1521	0.00113205
GTEx v8	Cells Cultured fibroblasts	ENSG00000163431	LMOD1	178	0.00593629
GTEx v8	Cells Cultured fibroblasts	ENSG00000176393	RNPEP	178	0.0741212
GTEx v8	Cells Cultured fibroblasts	ENSG00000198892	SHISA4	178	5.91555e-06
GTEx v8	Cells Cultured fibroblasts	ENSG00000117597	DIEXF	314	0.898192
GTEx v8	Cells Cultured fibroblasts	ENSG00000143469	SYT14	314	0.572524
GTEx v8	Cells Cultured fibroblasts	ENSG00000163041	H3F3A	229	0.195351
GTEx v8	Cells Cultured fibroblasts	ENSG00000054282	SDCCAG8	218	0.565613
GTEx v8	Cells Cultured fibroblasts	ENSG00000143702	CEP170	218	0.326832
GTEx v8	Cells Cultured fibroblasts	ENSG00000143924	EML4	1179	1.26653e-11
GTEx v8	Cells Cultured fibroblasts	ENSG00000162882	HAAO	1179	0.0587564
GTEx v8	Cells Cultured fibroblasts	ENSG00000138095	LRPPRC	256	0.993592
GTEx v8	Cells Cultured fibroblasts	ENSG00000116062	MSH6	230	0.0505911
GTEx v8	Cells Cultured fibroblasts	ENSG00000170634	ACYP2	178	0.0735402
GTEx v8	Cells Cultured fibroblasts	ENSG00000014641	MDH1	1184	1.01792e-06
GTEx v8	Cells Cultured fibroblasts	ENSG00000143951	WDPCP	1184	0.00582242
GTEx v8	Cells Cultured fibroblasts	ENSG00000169764	UGP2	1184	2.41977e-07
GTEx v8	Cells Cultured fibroblasts	ENSG00000143995	MEIS1	718	3.60164e-12
GTEx v8	Cells Cultured fibroblasts	ENSG00000116127	ALMS1	617	0.304997
GTEx v8	Cells Cultured fibroblasts	ENSG00000144034	TPRKB	617	0.548931
GTEx v8	Cells Cultured fibroblasts	ENSG00000114988	LMAN2L	51	0.894103
GTEx v8	Cells Cultured fibroblasts	ENSG00000115073	ACTR1B	286	0.550865
GTEx v8	Cells Cultured fibroblasts	ENSG00000135976	ANKRD36	286	1.56845e-05
GTEx v8	Cells Cultured fibroblasts	ENSG00000144199	FAHD2B	286	0.0868306
GTEx v8	Cells Cultured fibroblasts	ENSG00000158158	CNNM4	70	0.974218
GTEx v8	Cells Cultured fibroblasts	ENSG00000136682	CBWD2	319	1.49417e-15
GTEx v8	Cells Cultured fibroblasts	ENSG00000088205	DDX18	348	0.568739
GTEx v8	Cells Cultured fibroblasts	ENSG00000125633	CCDC93	348	0.853961
GTEx v8	Cells Cultured fibroblasts	ENSG00000144228	SPOPL	709	0.0359176
GTEx v8	Cells Cultured fibroblasts	ENSG00000168702	LRP1B	626	0.25482
GTEx v8	Cells Cultured fibroblasts	ENSG00000054219	LY75	837	6.15023e-08
GTEx v8	Cells Cultured fibroblasts	ENSG00000153246	PLA2R1	962	0.981393
GTEx v8	Cells Cultured fibroblasts	ENSG00000241399	CD302	837	0.13214
GTEx v8	Cells Cultured fibroblasts	ENSG00000136560	TANK	410	0.129975
GTEx v8	Cells Cultured fibroblasts	ENSG00000077380	DYNC1I2	734	0.951162
GTEx v8	Cells Cultured fibroblasts	ENSG00000152256	PDK1	809	0.00259264
GTEx v8	Cells Cultured fibroblasts	ENSG00000172878	METAP1D	809	0.0239619
GTEx v8	Cells Cultured fibroblasts	ENSG00000196659	TTC30B	276	0.00500769
GTEx v8	Cells Cultured fibroblasts	ENSG00000197557	TTC30A	276	0.165963
GTEx v8	Cells Cultured fibroblasts	ENSG00000065413	ANKRD44	655	1.98769e-05
GTEx v8	Cells Cultured fibroblasts	ENSG00000115896	PLCL1	655	0.188403
GTEx v8	Cells Cultured fibroblasts	ENSG00000144381	HSPD1	655	0.289814
GTEx v8	Cells Cultured fibroblasts	ENSG00000162971	TYW5	460	2.92247e-08
GTEx v8	Cells Cultured fibroblasts	ENSG00000240344	PPIL3	426	0.698712
GTEx v8	Cells Cultured fibroblasts	ENSG00000119004	CYP20A1	521	0.552099
GTEx v8	Cells Cultured fibroblasts	ENSG00000138380	CARF	521	0.87186
GTEx v8	Cells Cultured fibroblasts	ENSG00000163596	ICA1L	521	0.878245
GTEx v8	Cells Cultured fibroblasts	ENSG00000065802	ASB1	644	0.189999
GTEx v8	Cells Cultured fibroblasts	ENSG00000186235	AC016757.3	644	1.09222e-07
GTEx v8	Cells Cultured fibroblasts	ENSG00000204104	TRAF3IP1	644	1.60564e-11
GTEx v8	Cells Cultured fibroblasts	ENSG00000171148	TADA3	172	0.677524
GTEx v8	Cells Cultured fibroblasts	ENSG00000197548	ATG7	652	4.17793e-16
GTEx v8	Cells Cultured fibroblasts	ENSG00000144647	POMGNT2	1235	5.19595e-10
GTEx v8	Cells Cultured fibroblasts	ENSG00000160746	ANO10	1235	0.0107705
GTEx v8	Cells Cultured fibroblasts	ENSG00000182983	ZNF662	1053	0.0391703
GTEx v8	Cells Cultured fibroblasts	ENSG00000244607	CCDC13	857	0.00655033
GTEx v8	Cells Cultured fibroblasts	ENSG00000068745	IP6K2	622	2.13628e-13
GTEx v8	Cells Cultured fibroblasts	ENSG00000114302	PRKAR2A	677	0.202256
GTEx v8	Cells Cultured fibroblasts	ENSG00000145020	AMT	1065	2.682e-10
GTEx v8	Cells Cultured fibroblasts	ENSG00000145022	TCTA	1054	0.000193546
GTEx v8	Cells Cultured fibroblasts	ENSG00000145029	NICN1	1072	0.000198858
GTEx v8	Cells Cultured fibroblasts	ENSG00000145040	UCN2	536	0.0422558
GTEx v8	Cells Cultured fibroblasts	ENSG00000164054	SHISA5	505	0.0267275
GTEx v8	Cells Cultured fibroblasts	ENSG00000172113	NME6	389	0.139185
GTEx v8	Cells Cultured fibroblasts	ENSG00000173402	DAG1	1116	2.15079e-06
GTEx v8	Cells Cultured fibroblasts	ENSG00000173421	CCDC36	909	0.00588067
GTEx v8	Cells Cultured fibroblasts	ENSG00000177479	ARIH2	714	0.857196
GTEx v8	Cells Cultured fibroblasts	ENSG00000178035	IMPDH2	785	0.160821
GTEx v8	Cells Cultured fibroblasts	ENSG00000178057	NDUFAF3	780	0.408226
GTEx v8	Cells Cultured fibroblasts	ENSG00000178149	DALRD3	781	2.92096e-06
GTEx v8	Cells Cultured fibroblasts	ENSG00000178252	WDR6	771	1.08763e-10
GTEx v8	Cells Cultured fibroblasts	ENSG00000178467	P4HTM	763	9.1937e-09
GTEx v8	Cells Cultured fibroblasts	ENSG00000183396	TMEM89	559	0.0302075
GTEx v8	Cells Cultured fibroblasts	ENSG00000185909	KLHDC8B	886	6.19247e-06
GTEx v8	Cells Cultured fibroblasts	ENSG00000198218	QRICH1	829	0.0210828
GTEx v8	Cells Cultured fibroblasts	ENSG00000213672	NCKIPSD	592	5.70942e-11
GTEx v8	Cells Cultured fibroblasts	ENSG00000213689	TREX1	479	0.00184847
GTEx v8	Cells Cultured fibroblasts	ENSG00000225399	RP11-3B7.1	957	0.043212
GTEx v8	Cells Cultured fibroblasts	ENSG00000233276	GPX1	1021	5.15143e-16
GTEx v8	Cells Cultured fibroblasts	ENSG00000164062	APEH	1209	7.65345e-09
GTEx v8	Cells Cultured fibroblasts	ENSG00000164068	RNF123	1207	0.239608
GTEx v8	Cells Cultured fibroblasts	ENSG00000173531	MST1	1207	0.000535587
GTEx v8	Cells Cultured fibroblasts	ENSG00000173540	GMPPB	1206	0.000220189
GTEx v8	Cells Cultured fibroblasts	ENSG00000185614	FAM212A	1241	0.26353
GTEx v8	Cells Cultured fibroblasts	ENSG00000182179	UBA7	1249	0.265872
GTEx v8	Cells Cultured fibroblasts	ENSG00000164078	MST1R	1326	0.252373
GTEx v8	Cells Cultured fibroblasts	ENSG00000004534	RBM6	1357	2.98851e-05
GTEx v8	Cells Cultured fibroblasts	ENSG00000214706	IFRD2	1483	0.0539599
GTEx v8	Cells Cultured fibroblasts	ENSG00000186792	HYAL3	1487	1.83676e-15
GTEx v8	Cells Cultured fibroblasts	ENSG00000243477	NAT6	1486	0.125874
GTEx v8	Cells Cultured fibroblasts	ENSG00000114378	HYAL1	1487	0.599894
GTEx v8	Cells Cultured fibroblasts	ENSG00000114395	CYB561D2	1499	0.0356339
GTEx v8	Cells Cultured fibroblasts	ENSG00000007402	CACNA2D2	1499	3.03866e-06
GTEx v8	Cells Cultured fibroblasts	ENSG00000088543	C3orf18	1508	0.00232253
GTEx v8	Cells Cultured fibroblasts	ENSG00000114735	HEMK1	1507	8.09673e-09
GTEx v8	Cells Cultured fibroblasts	ENSG00000114738	MAPKAPK3	1507	0.0275698
GTEx v8	Cells Cultured fibroblasts	ENSG00000164080	RAD54L2	1046	3.17769e-07
GTEx v8	Cells Cultured fibroblasts	ENSG00000164081	TEX264	931	0.0076677
GTEx v8	Cells Cultured fibroblasts	ENSG00000239732	TLR9	421	0.184448
GTEx v8	Cells Cultured fibroblasts	ENSG00000163378	EOGT	59	0.00174456
GTEx v8	Cells Cultured fibroblasts	ENSG00000170837	GPR27	541	0.0426636
GTEx v8	Cells Cultured fibroblasts	ENSG00000163320	CGGBP1	291	0.219459
GTEx v8	Cells Cultured fibroblasts	ENSG00000198919	DZIP3	879	0.0824703
GTEx v8	Cells Cultured fibroblasts	ENSG00000185565	LSAMP	1040	0.00786546
GTEx v8	Cells Cultured fibroblasts	ENSG00000174963	ZIC4	224	0.936313
GTEx v8	Cells Cultured fibroblasts	ENSG00000144893	MED12L	589	0.764988
GTEx v8	Cells Cultured fibroblasts	ENSG00000169313	P2RY12	589	0.107804
GTEx v8	Cells Cultured fibroblasts	ENSG00000163655	GMPS	824	0.0333552
GTEx v8	Cells Cultured fibroblasts	ENSG00000169359	SLC33A1	824	0.00499183
GTEx v8	Cells Cultured fibroblasts	ENSG00000168779	SHOX2	636	0.487256
GTEx v8	Cells Cultured fibroblasts	ENSG00000174891	RSRC1	635	0.0118372
GTEx v8	Cells Cultured fibroblasts	ENSG00000079257	LXN	631	1.39215e-05
GTEx v8	Cells Cultured fibroblasts	ENSG00000168827	GFM1	631	0.0391764
GTEx v8	Cells Cultured fibroblasts	ENSG00000136603	SKIL	416	0.317768
GTEx v8	Cells Cultured fibroblasts	ENSG00000163577	EIF5A2	416	0.010664
GTEx v8	Cells Cultured fibroblasts	ENSG00000163581	SLC2A2	416	0.24707
GTEx v8	Cells Cultured fibroblasts	ENSG00000163728	TTC14	635	0.396325
GTEx v8	Cells Cultured fibroblasts	ENSG00000113790	EHHADH	708	0.0361528
GTEx v8	Cells Cultured fibroblasts	ENSG00000156931	VPS8	708	0.230506
GTEx v8	Cells Cultured fibroblasts	ENSG00000187068	C3orf70	708	0.0790998
GTEx v8	Cells Cultured fibroblasts	ENSG00000118579	MED28	1080	2.42366e-10
GTEx v8	Cells Cultured fibroblasts	ENSG00000047662	FAM184B	943	0.762238
GTEx v8	Cells Cultured fibroblasts	ENSG00000163257	DCAF16	943	4.19651e-05
GTEx v8	Cells Cultured fibroblasts	ENSG00000038210	PI4K2B	319	0.00425309
GTEx v8	Cells Cultured fibroblasts	ENSG00000053900	ANAPC4	319	5.47041e-06
GTEx v8	Cells Cultured fibroblasts	ENSG00000014824	SLC30A9	437	0.92195
GTEx v8	Cells Cultured fibroblasts	ENSG00000163281	GNPDA2	530	0.802248
GTEx v8	Cells Cultured fibroblasts	ENSG00000138669	PRKG2	254	0.697029
GTEx v8	Cells Cultured fibroblasts	ENSG00000151247	EIF4E	606	0.906422
GTEx v8	Cells Cultured fibroblasts	ENSG00000172955	ADH6	606	0.0642866
GTEx v8	Cells Cultured fibroblasts	ENSG00000198099	ADH4	606	0.584024
GTEx v8	Cells Cultured fibroblasts	ENSG00000164035	EMCN	956	0.609204
GTEx v8	Cells Cultured fibroblasts	ENSG00000168769	TET2	646	0.984774
GTEx v8	Cells Cultured fibroblasts	ENSG00000052795	FNIP2	229	0.790453
GTEx v8	Cells Cultured fibroblasts	ENSG00000145416	2001-03-01	196	2.27999e-07
GTEx v8	Cells Cultured fibroblasts	ENSG00000086189	DIMT1	740	0.0621662
GTEx v8	Cells Cultured fibroblasts	ENSG00000131711	MAP1B	216	0.897271
GTEx v8	Cells Cultured fibroblasts	ENSG00000157107	FCHO2	216	0.736066
GTEx v8	Cells Cultured fibroblasts	ENSG00000164180	TMEM161B	447	0.000619748
GTEx v8	Cells Cultured fibroblasts	ENSG00000145723	GIN1	1355	0.058587
GTEx v8	Cells Cultured fibroblasts	ENSG00000145725	PPIP5K2	1355	0.190324
GTEx v8	Cells Cultured fibroblasts	ENSG00000145730	PAM	1355	0.000109111
GTEx v8	Cells Cultured fibroblasts	ENSG00000181751	C5orf30	1355	0.079882
GTEx v8	Cells Cultured fibroblasts	ENSG00000184349	EFNA5	868	0.109424
GTEx v8	Cells Cultured fibroblasts	ENSG00000152495	CAMK4	141	0.836142
GTEx v8	Cells Cultured fibroblasts	ENSG00000184838	PRR16	650	2.10722e-06
GTEx v8	Cells Cultured fibroblasts	ENSG00000168938	PPIC	366	0.0765709
GTEx v8	Cells Cultured fibroblasts	ENSG00000205302	SNX2	366	0.000323799
GTEx v8	Cells Cultured fibroblasts	ENSG00000113658	SMAD5	473	5.5173e-12
GTEx v8	Cells Cultured fibroblasts	ENSG00000120708	TGFBI	473	0.0790298
GTEx v8	Cells Cultured fibroblasts	ENSG00000044115	CTNNA1	347	0.0514491
GTEx v8	Cells Cultured fibroblasts	ENSG00000120725	SIL1	347	0.579595
GTEx v8	Cells Cultured fibroblasts	ENSG00000112855	HARS2	241	0.388254
GTEx v8	Cells Cultured fibroblasts	ENSG00000113068	PFDN1	241	0.443019
GTEx v8	Cells Cultured fibroblasts	ENSG00000113119	TMCO6	241	0.520406
GTEx v8	Cells Cultured fibroblasts	ENSG00000113141	IK	241	0.543852
GTEx v8	Cells Cultured fibroblasts	ENSG00000113212	PCDHB7	333	0.758257
GTEx v8	Cells Cultured fibroblasts	ENSG00000120314	WDR55	241	0.245964
GTEx v8	Cells Cultured fibroblasts	ENSG00000120322	PCDHB8	333	0.402395
GTEx v8	Cells Cultured fibroblasts	ENSG00000131495	NDUFA2	241	0.630579
GTEx v8	Cells Cultured fibroblasts	ENSG00000146007	ZMAT2	241	0.645246
GTEx v8	Cells Cultured fibroblasts	ENSG00000170458	CD14	241	0.508242
GTEx v8	Cells Cultured fibroblasts	ENSG00000204963	PCDHA7	241	0.927876
GTEx v8	Cells Cultured fibroblasts	ENSG00000213523	SRA1	241	0.858665
GTEx v8	Cells Cultured fibroblasts	ENSG00000255408	PCDHA3	241	0.591904
GTEx v8	Cells Cultured fibroblasts	ENSG00000081791	KIAA0141	362	0.000207535
GTEx v8	Cells Cultured fibroblasts	ENSG00000013561	RNF14	290	0.121922
GTEx v8	Cells Cultured fibroblasts	ENSG00000183775	KCTD16	1112	0.0975339
GTEx v8	Cells Cultured fibroblasts	ENSG00000113712	CSNK1A1	278	0.92009
GTEx v8	Cells Cultured fibroblasts	ENSG00000183111	ARHGEF37	278	0.955083
GTEx v8	Cells Cultured fibroblasts	ENSG00000155511	GRIA1	448	0.557499
GTEx v8	Cells Cultured fibroblasts	ENSG00000087206	UIMC1	311	0.782628
GTEx v8	Cells Cultured fibroblasts	ENSG00000160867	FGFR4	311	0.840874
GTEx v8	Cells Cultured fibroblasts	ENSG00000050748	MAPK9	216	0.919609
GTEx v8	Cells Cultured fibroblasts	ENSG00000113269	RNF130	216	6.84747e-05
GTEx v8	Cells Cultured fibroblasts	ENSG00000124782	RREB1	539	0.958695
GTEx v8	Cells Cultured fibroblasts	ENSG00000124783	SSR1	539	0.553057
GTEx v8	Cells Cultured fibroblasts	ENSG00000079691	LRRC16A	820	0.113886
GTEx v8	Cells Cultured fibroblasts	ENSG00000111801	BTN3A3	2470	0.0461129
GTEx v8	Cells Cultured fibroblasts	ENSG00000112343	TRIM38	1691	1.28494e-06
GTEx v8	Cells Cultured fibroblasts	ENSG00000112763	BTN2A1	2484	3.36545e-10
GTEx v8	Cells Cultured fibroblasts	ENSG00000124508	BTN2A2	2331	0.0168684
GTEx v8	Cells Cultured fibroblasts	ENSG00000146109	ABT1	2640	0.00080317
GTEx v8	Cells Cultured fibroblasts	ENSG00000181315	ZNF322	2675	5.84755e-10
GTEx v8	Cells Cultured fibroblasts	ENSG00000182952	HMGN4	2587	6.1498e-10
GTEx v8	Cells Cultured fibroblasts	ENSG00000186470	BTN3A2	2299	2.62658e-10
GTEx v8	Cells Cultured fibroblasts	ENSG00000124635	HIST1H2BJ	2482	0.0549721
GTEx v8	Cells Cultured fibroblasts	ENSG00000124613	ZNF391	2048	7.54759e-06
GTEx v8	Cells Cultured fibroblasts	ENSG00000197279	ZNF165	2295	0.00607424
GTEx v8	Cells Cultured fibroblasts	ENSG00000137185	ZSCAN9	2339	0.0886692
GTEx v8	Cells Cultured fibroblasts	ENSG00000187626	ZKSCAN4	2335	0.274986
GTEx v8	Cells Cultured fibroblasts	ENSG00000137338	PGBD1	2353	0.00649154
GTEx v8	Cells Cultured fibroblasts	ENSG00000235109	ZSCAN31	2375	0.780294
GTEx v8	Cells Cultured fibroblasts	ENSG00000187987	ZSCAN23	2499	5.32392e-05
GTEx v8	Cells Cultured fibroblasts	ENSG00000204713	TRIM27	4264	0.000576693
GTEx v8	Cells Cultured fibroblasts	ENSG00000197935	ZNF311	4706	0.000145447
GTEx v8	Cells Cultured fibroblasts	ENSG00000204644	ZFP57	6248	1.30601e-09
GTEx v8	Cells Cultured fibroblasts	ENSG00000204642	HLA-F	6232	5.25718e-10
GTEx v8	Cells Cultured fibroblasts	ENSG00000204632	HLA-G	5982	0.000124197
GTEx v8	Cells Cultured fibroblasts	ENSG00000206503	HLA-A	5764	0.000115109
GTEx v8	Cells Cultured fibroblasts	ENSG00000066379	ZNRD1	5786	2.78434e-08
GTEx v8	Cells Cultured fibroblasts	ENSG00000204619	PPP1R11	5791	0.00385111
GTEx v8	Cells Cultured fibroblasts	ENSG00000204618	RNF39	5796	0.164951
GTEx v8	Cells Cultured fibroblasts	ENSG00000234127	TRIM26	6279	5.27788e-06
GTEx v8	Cells Cultured fibroblasts	ENSG00000241370	RPP21	7442	0.0336292
GTEx v8	Cells Cultured fibroblasts	ENSG00000204592	HLA-E	8254	3.74427e-08
GTEx v8	Cells Cultured fibroblasts	ENSG00000204576	PRR3	8336	0.031863
GTEx v8	Cells Cultured fibroblasts	ENSG00000204574	ABCF1	8321	0.000319369
GTEx v8	Cells Cultured fibroblasts	ENSG00000204560	DHX16	8283	0.0913781
GTEx v8	Cells Cultured fibroblasts	ENSG00000146112	PPP1R18	8212	4.9078e-07
GTEx v8	Cells Cultured fibroblasts	ENSG00000137404	NRM	8195	0.0410018
GTEx v8	Cells Cultured fibroblasts	ENSG00000137337	MDC1	8033	0.0756378
GTEx v8	Cells Cultured fibroblasts	ENSG00000204580	DDR1	6859	0.0592205
GTEx v8	Cells Cultured fibroblasts	ENSG00000137411	VARS2	6851	0.000688357
GTEx v8	Cells Cultured fibroblasts	ENSG00000204540	PSORS1C1	6059	1.4525e-06
GTEx v8	Cells Cultured fibroblasts	ENSG00000204538	PSORS1C2	5951	1.45408e-06
GTEx v8	Cells Cultured fibroblasts	ENSG00000204536	CCHCR1	5872	3.11808e-09
GTEx v8	Cells Cultured fibroblasts	ENSG00000204531	POU5F1	5821	8.23686e-09
GTEx v8	Cells Cultured fibroblasts	ENSG00000206344	HCG27	5790	1.19334e-09
GTEx v8	Cells Cultured fibroblasts	ENSG00000204525	HLA-C	5586	0.000135064
GTEx v8	Cells Cultured fibroblasts	ENSG00000234745	HLA-B	5419	1.00651e-09
GTEx v8	Cells Cultured fibroblasts	ENSG00000204520	MICA	5252	7.33916e-07
GTEx v8	Cells Cultured fibroblasts	ENSG00000204516	MICB	5534	7.7849e-10
GTEx v8	Cells Cultured fibroblasts	ENSG00000204498	NFKBIL1	5491	0.0194105
GTEx v8	Cells Cultured fibroblasts	ENSG00000213760	ATP6V1G2	5491	1.19261e-09
GTEx v8	Cells Cultured fibroblasts	ENSG00000204482	LST1	5498	0.00106561
GTEx v8	Cells Cultured fibroblasts	ENSG00000204463	BAG6	5843	0.0169927
GTEx v8	Cells Cultured fibroblasts	ENSG00000240053	LY6G5B	5836	4.38768e-05
GTEx v8	Cells Cultured fibroblasts	ENSG00000213722	DDAH2	5676	4.92563e-06
GTEx v8	Cells Cultured fibroblasts	ENSG00000204351	SKIV2L	5652	0.00159858
GTEx v8	Cells Cultured fibroblasts	ENSG00000204386	NEU1	5652	0.168255
GTEx v8	Cells Cultured fibroblasts	ENSG00000204387	C6orf48	5652	0.0200356
GTEx v8	Cells Cultured fibroblasts	ENSG00000224389	C4B	5652	1.65941e-05
GTEx v8	Cells Cultured fibroblasts	ENSG00000228727	SAPCD1	5652	0.492645
GTEx v8	Cells Cultured fibroblasts	ENSG00000244731	C4A	5652	1.62807e-05
GTEx v8	Cells Cultured fibroblasts	ENSG00000213676	ATF6B	5108	7.26582e-07
GTEx v8	Cells Cultured fibroblasts	ENSG00000204305	AGER	4856	0.0171951
GTEx v8	Cells Cultured fibroblasts	ENSG00000204304	PBX2	4817	0.0154884
GTEx v8	Cells Cultured fibroblasts	ENSG00000213654	GPSM3	4790	0.362694
GTEx v8	Cells Cultured fibroblasts	ENSG00000196126	HLA-DRB1	2118	3.27014e-08
GTEx v8	Cells Cultured fibroblasts	ENSG00000241106	HLA-DOB	2339	0.00069927
GTEx v8	Cells Cultured fibroblasts	ENSG00000204209	DAXX	2308	9.18733e-10
GTEx v8	Cells Cultured fibroblasts	ENSG00000204257	HLA-DMA	2308	1.89762e-15
GTEx v8	Cells Cultured fibroblasts	ENSG00000223865	HLA-DPB1	2308	0.00557753
GTEx v8	Cells Cultured fibroblasts	ENSG00000231925	TAPBP	2308	1.29686e-06
GTEx v8	Cells Cultured fibroblasts	ENSG00000030110	BAK1	1663	4.15958e-12
GTEx v8	Cells Cultured fibroblasts	ENSG00000137288	UQCC2	1364	0.000185254
GTEx v8	Cells Cultured fibroblasts	ENSG00000161896	IP6K3	1421	6.81273e-12
GTEx v8	Cells Cultured fibroblasts	ENSG00000161904	LEMD2	1497	1.44179e-11
GTEx v8	Cells Cultured fibroblasts	ENSG00000124614	RPS10	2112	0.00596956
GTEx v8	Cells Cultured fibroblasts	ENSG00000196821	C6orf106	1451	4.43356e-11
GTEx v8	Cells Cultured fibroblasts	ENSG00000124562	SNRPC	1302	1.88593e-06
GTEx v8	Cells Cultured fibroblasts	ENSG00000065060	UHRF1BP1	1223	4.46424e-08
GTEx v8	Cells Cultured fibroblasts	ENSG00000007866	TEAD3	1091	0.00341229
GTEx v8	Cells Cultured fibroblasts	ENSG00000064995	TAF11	1091	0.000165235
GTEx v8	Cells Cultured fibroblasts	ENSG00000146197	SCUBE3	1091	0.000127744
GTEx v8	Cells Cultured fibroblasts	ENSG00000112139	MDGA1	1472	6.05168e-13
GTEx v8	Cells Cultured fibroblasts	ENSG00000183826	BTBD9	1520	4.36442e-15
GTEx v8	Cells Cultured fibroblasts	ENSG00000124767	GLO1	1417	0.000101934
GTEx v8	Cells Cultured fibroblasts	ENSG00000124593	PRICKLE4	346	6.196e-10
GTEx v8	Cells Cultured fibroblasts	ENSG00000214736	TOMM6	337	3.75913e-09
GTEx v8	Cells Cultured fibroblasts	ENSG00000112578	BYSL	285	0.970432
GTEx v8	Cells Cultured fibroblasts	ENSG00000124641	MED20	285	0.899456
GTEx v8	Cells Cultured fibroblasts	ENSG00000164663	USP49	285	0.0164867
GTEx v8	Cells Cultured fibroblasts	ENSG00000112715	VEGFA	43	0.16042
GTEx v8	Cells Cultured fibroblasts	ENSG00000112305	SMAP1	294	0.877051
GTEx v8	Cells Cultured fibroblasts	ENSG00000112309	B3GAT2	366	0.173751
GTEx v8	Cells Cultured fibroblasts	ENSG00000013392	RWDD2A	129	0.865893
GTEx v8	Cells Cultured fibroblasts	ENSG00000083097	DOPEY1	129	0.351122
GTEx v8	Cells Cultured fibroblasts	ENSG00000118420	UBE3D	129	0.696588
GTEx v8	Cells Cultured fibroblasts	ENSG00000112249	ASCC3	868	0.120323
GTEx v8	Cells Cultured fibroblasts	ENSG00000164418	GRIK2	868	0.0341448
GTEx v8	Cells Cultured fibroblasts	ENSG00000085382	HACE1	108	0.63357
GTEx v8	Cells Cultured fibroblasts	ENSG00000112530	PACRG	685	0.731806
GTEx v8	Cells Cultured fibroblasts	ENSG00000122687	FTSJ2	927	0.0100498
GTEx v8	Cells Cultured fibroblasts	ENSG00000225968	ELFN1	561	0.137448
GTEx v8	Cells Cultured fibroblasts	ENSG00000146555	SDK1	2477	0.000248205
GTEx v8	Cells Cultured fibroblasts	ENSG00000106392	C1GALT1	542	0.7172
GTEx v8	Cells Cultured fibroblasts	ENSG00000122674	CCZ1	172	0.937133
GTEx v8	Cells Cultured fibroblasts	ENSG00000146574	CCZ1B	542	0.870539
GTEx v8	Cells Cultured fibroblasts	ENSG00000106460	TMEM106B	576	0.810609
GTEx v8	Cells Cultured fibroblasts	ENSG00000146530	VWDE	576	1.22372e-09
GTEx v8	Cells Cultured fibroblasts	ENSG00000105877	DNAH11	201	0.00146079
GTEx v8	Cells Cultured fibroblasts	ENSG00000164610	RP9	846	0.0647441
GTEx v8	Cells Cultured fibroblasts	ENSG00000015676	NUDCD3	211	0.84912
GTEx v8	Cells Cultured fibroblasts	ENSG00000009950	MLXIPL	193	0.856738
GTEx v8	Cells Cultured fibroblasts	ENSG00000196313	POM121	193	0.699607
GTEx v8	Cells Cultured fibroblasts	ENSG00000127995	CASD1	389	0.00242814
GTEx v8	Cells Cultured fibroblasts	ENSG00000242265	PEG10	389	0.0134291
GTEx v8	Cells Cultured fibroblasts	ENSG00000128563	PRKRIP1	125	0.816305
GTEx v8	Cells Cultured fibroblasts	ENSG00000128606	LRRC17	125	0.988407
GTEx v8	Cells Cultured fibroblasts	ENSG00000160991	ORAI2	125	0.855267
GTEx v8	Cells Cultured fibroblasts	ENSG00000170667	RASA4B	125	0.226319
GTEx v8	Cells Cultured fibroblasts	ENSG00000228049	POLR2J2	125	0.98843
GTEx v8	Cells Cultured fibroblasts	ENSG00000267368	UPK3BL	125	0.983379
GTEx v8	Cells Cultured fibroblasts	ENSG00000005483	KMT2E	396	0.652774
GTEx v8	Cells Cultured fibroblasts	ENSG00000075790	BCAP29	529	0.133507
GTEx v8	Cells Cultured fibroblasts	ENSG00000164597	COG5	529	0.410141
GTEx v8	Cells Cultured fibroblasts	ENSG00000177683	THAP5	1550	1.81081e-09
GTEx v8	Cells Cultured fibroblasts	ENSG00000184903	IMMP2L	556	0.875937
GTEx v8	Cells Cultured fibroblasts	ENSG00000198898	CAPZA2	165	0.333693
GTEx v8	Cells Cultured fibroblasts	ENSG00000077063	CTTNBP2	179	0.00903178
GTEx v8	Cells Cultured fibroblasts	ENSG00000048405	ZNF800	539	0.25529
GTEx v8	Cells Cultured fibroblasts	ENSG00000106554	CHCHD3	322	0.162438
GTEx v8	Cells Cultured fibroblasts	ENSG00000155530	LRGUK	453	0.56561
GTEx v8	Cells Cultured fibroblasts	ENSG00000205060	SLC35B4	453	0.952799
GTEx v8	Cells Cultured fibroblasts	ENSG00000147439	BIN3	137	0.579546
GTEx v8	Cells Cultured fibroblasts	ENSG00000158941	CCAR2	137	0.940367
GTEx v8	Cells Cultured fibroblasts	ENSG00000241852	C8orf58	137	0.943339
GTEx v8	Cells Cultured fibroblasts	ENSG00000147419	CCDC25	293	0.988591
GTEx v8	Cells Cultured fibroblasts	ENSG00000104695	PPP2CB	177	0.044707
GTEx v8	Cells Cultured fibroblasts	ENSG00000197265	GTF2E2	118	0.791234
GTEx v8	Cells Cultured fibroblasts	ENSG00000172728	FUT10	321	0.283379
GTEx v8	Cells Cultured fibroblasts	ENSG00000070718	AP3M2	212	0.490078
GTEx v8	Cells Cultured fibroblasts	ENSG00000137574	TGS1	168	0.030339
GTEx v8	Cells Cultured fibroblasts	ENSG00000167904	TMEM68	168	0.0302486
GTEx v8	Cells Cultured fibroblasts	ENSG00000121039	RDH10	370	0.046649
GTEx v8	Cells Cultured fibroblasts	ENSG00000104497	SNX16	311	0.927061
GTEx v8	Cells Cultured fibroblasts	ENSG00000133731	IMPA1	311	0.336791
GTEx v8	Cells Cultured fibroblasts	ENSG00000104325	DECR1	1310	0.0423899
GTEx v8	Cells Cultured fibroblasts	ENSG00000164951	PDP1	626	2.47984e-06
GTEx v8	Cells Cultured fibroblasts	ENSG00000048392	RRM2B	283	0.166767
GTEx v8	Cells Cultured fibroblasts	ENSG00000164830	OXR1	304	0.971062
GTEx v8	Cells Cultured fibroblasts	ENSG00000014164	ZC3H3	260	4.98251e-07
GTEx v8	Cells Cultured fibroblasts	ENSG00000104518	GSDMD	260	2.20581e-08
GTEx v8	Cells Cultured fibroblasts	ENSG00000104522	TSTA3	260	0.827021
GTEx v8	Cells Cultured fibroblasts	ENSG00000104524	PYCRL	260	0.000447025
GTEx v8	Cells Cultured fibroblasts	ENSG00000104529	EEF1D	260	0.956464
GTEx v8	Cells Cultured fibroblasts	ENSG00000147813	NAPRT1	260	0.997345
GTEx v8	Cells Cultured fibroblasts	ENSG00000179886	TIGD5	260	0.148131
GTEx v8	Cells Cultured fibroblasts	ENSG00000181135	ZNF707	260	0.951595
GTEx v8	Cells Cultured fibroblasts	ENSG00000204839	MROH6	260	0.156133
GTEx v8	Cells Cultured fibroblasts	ENSG00000044459	CNTLN	321	0.00816652
GTEx v8	Cells Cultured fibroblasts	ENSG00000137054	POLR1E	124	0.421952
GTEx v8	Cells Cultured fibroblasts	ENSG00000188938	FAM120AOS	652	0.0201414
GTEx v8	Cells Cultured fibroblasts	ENSG00000119509	INVS	449	1.39314e-05
GTEx v8	Cells Cultured fibroblasts	ENSG00000136874	STX17	449	2.20569e-08
GTEx v8	Cells Cultured fibroblasts	ENSG00000241697	TMEFF1	449	0.0128139
GTEx v8	Cells Cultured fibroblasts	ENSG00000011454	RABGAP1	378	0.909556
GTEx v8	Cells Cultured fibroblasts	ENSG00000136940	PDCL	378	0.574537
GTEx v8	Cells Cultured fibroblasts	ENSG00000167112	TRUB2	75	0.82276
GTEx v8	Cells Cultured fibroblasts	ENSG00000130720	FIBCD1	170	3.68155e-05
GTEx v8	Cells Cultured fibroblasts	ENSG00000169925	BRD3	343	0.00280221
GTEx v8	Cells Cultured fibroblasts	ENSG00000165661	QSOX2	40	0.999559
GTEx v8	Cells Cultured fibroblasts	ENSG00000198879	SFMBT2	40	0.990348
GTEx v8	Cells Cultured fibroblasts	ENSG00000165626	BEND7	217	0.75222
GTEx v8	Cells Cultured fibroblasts	ENSG00000169826	CSGALNACT2	259	0.0312351
GTEx v8	Cells Cultured fibroblasts	ENSG00000122877	EGR2	813	0.98031
GTEx v8	Cells Cultured fibroblasts	ENSG00000148572	NRBF2	813	0.210946
GTEx v8	Cells Cultured fibroblasts	ENSG00000165476	REEP3	813	7.19349e-05
GTEx v8	Cells Cultured fibroblasts	ENSG00000171988	JMJD1C	813	0.31189
GTEx v8	Cells Cultured fibroblasts	ENSG00000181915	ADO	813	0.0537955
GTEx v8	Cells Cultured fibroblasts	ENSG00000108187	PBLD	556	0.105814
GTEx v8	Cells Cultured fibroblasts	ENSG00000122912	SLC25A16	556	0.094119
GTEx v8	Cells Cultured fibroblasts	ENSG00000198954	KIAA1279	556	0.00349601
GTEx v8	Cells Cultured fibroblasts	ENSG00000204130	RUFY2	556	0.0843376
GTEx v8	Cells Cultured fibroblasts	ENSG00000156671	SAMD8	533	0.0799472
GTEx v8	Cells Cultured fibroblasts	ENSG00000165637	VDAC2	533	0.00583423
GTEx v8	Cells Cultured fibroblasts	ENSG00000165644	COMTD1	533	0.0273665
GTEx v8	Cells Cultured fibroblasts	ENSG00000138111	TMEM180	871	0.180153
GTEx v8	Cells Cultured fibroblasts	ENSG00000076685	NT5C2	970	0.0944825
GTEx v8	Cells Cultured fibroblasts	ENSG00000138172	CALHM2	1036	0.975497
GTEx v8	Cells Cultured fibroblasts	ENSG00000138175	ARL3	770	0.901981
GTEx v8	Cells Cultured fibroblasts	ENSG00000156398	SFXN2	770	0.0010331
GTEx v8	Cells Cultured fibroblasts	ENSG00000166275	C10orf32	840	4.42468e-07
GTEx v8	Cells Cultured fibroblasts	ENSG00000173915	USMG5	1036	0.945584
GTEx v8	Cells Cultured fibroblasts	ENSG00000214435	AS3MT	851	4.42062e-07
GTEx v8	Cells Cultured fibroblasts	ENSG00000107957	SH3PXD2A	1242	0.00729848
GTEx v8	Cells Cultured fibroblasts	ENSG00000107960	OBFC1	1262	6.02354e-08
GTEx v8	Cells Cultured fibroblasts	ENSG00000065618	COL17A1	1285	0.03609
GTEx v8	Cells Cultured fibroblasts	ENSG00000197748	WDR96	1109	3.93068e-09
GTEx v8	Cells Cultured fibroblasts	ENSG00000148834	GSTO1	1105	0.0396175
GTEx v8	Cells Cultured fibroblasts	ENSG00000065621	GSTO2	1067	1.70491e-06
GTEx v8	Cells Cultured fibroblasts	ENSG00000171798	KNDC1	1120	0.0107338
GTEx v8	Cells Cultured fibroblasts	ENSG00000170955	PRKCDBP	72	0.640581
GTEx v8	Cells Cultured fibroblasts	ENSG00000166478	ZNF143	234	0.40151
GTEx v8	Cells Cultured fibroblasts	ENSG00000205339	IPO7	234	0.211935
GTEx v8	Cells Cultured fibroblasts	ENSG00000011405	PIK3C2A	710	0.00286387
GTEx v8	Cells Cultured fibroblasts	ENSG00000070081	NUCB2	710	3.03489e-07
GTEx v8	Cells Cultured fibroblasts	ENSG00000166689	PLEKHA7	568	0.626176
GTEx v8	Cells Cultured fibroblasts	ENSG00000188211	NCR3LG1	710	0.00309656
GTEx v8	Cells Cultured fibroblasts	ENSG00000129158	SERGEF	619	0.0176465
GTEx v8	Cells Cultured fibroblasts	ENSG00000129167	TPH1	560	0.398078
GTEx v8	Cells Cultured fibroblasts	ENSG00000166788	SAAL1	494	0.000668459
GTEx v8	Cells Cultured fibroblasts	ENSG00000049449	RCN1	535	0.0591959
GTEx v8	Cells Cultured fibroblasts	ENSG00000109911	ELP4	535	0.68177
GTEx v8	Cells Cultured fibroblasts	ENSG00000121680	PEX16	1234	0.00240545
GTEx v8	Cells Cultured fibroblasts	ENSG00000175264	CHST1	1234	1.18441e-07
GTEx v8	Cells Cultured fibroblasts	ENSG00000165912	PACSIN3	739	0.109095
GTEx v8	Cells Cultured fibroblasts	ENSG00000025434	NR1H3	700	0.0681849
GTEx v8	Cells Cultured fibroblasts	ENSG00000030066	NUP160	700	0.267743
GTEx v8	Cells Cultured fibroblasts	ENSG00000109920	FNBP4	700	0.000193251
GTEx v8	Cells Cultured fibroblasts	ENSG00000110514	MADD	700	8.86171e-09
GTEx v8	Cells Cultured fibroblasts	ENSG00000134575	ACP2	700	0.00157029
GTEx v8	Cells Cultured fibroblasts	ENSG00000149187	CELF1	700	0.0545909
GTEx v8	Cells Cultured fibroblasts	ENSG00000165915	SLC39A13	700	0.000189476
GTEx v8	Cells Cultured fibroblasts	ENSG00000165916	PSMC3	700	0.910575
GTEx v8	Cells Cultured fibroblasts	ENSG00000172247	C1QTNF4	700	0.705546
GTEx v8	Cells Cultured fibroblasts	ENSG00000213619	NDUFS3	700	0.907522
GTEx v8	Cells Cultured fibroblasts	ENSG00000134809	TIMM10	912	3.30753e-11
GTEx v8	Cells Cultured fibroblasts	ENSG00000156603	MED19	912	1.10126e-07
GTEx v8	Cells Cultured fibroblasts	ENSG00000149480	MTA2	327	1.24178e-05
GTEx v8	Cells Cultured fibroblasts	ENSG00000149489	ROM1	327	1.72486e-06
GTEx v8	Cells Cultured fibroblasts	ENSG00000149499	EML3	327	1.96027e-06
GTEx v8	Cells Cultured fibroblasts	ENSG00000162194	C11orf48	327	3.28769e-06
GTEx v8	Cells Cultured fibroblasts	ENSG00000162222	TTC9C	327	3.80614e-05
GTEx v8	Cells Cultured fibroblasts	ENSG00000168000	BSCL2	327	4.14687e-11
GTEx v8	Cells Cultured fibroblasts	ENSG00000185475	TMEM179B	327	4.10049e-06
GTEx v8	Cells Cultured fibroblasts	ENSG00000214753	HNRNPUL2	327	0.00935864
GTEx v8	Cells Cultured fibroblasts	ENSG00000172638	EFEMP2	599	0.212971
GTEx v8	Cells Cultured fibroblasts	ENSG00000172803	SNX32	574	0.0342039
GTEx v8	Cells Cultured fibroblasts	ENSG00000173156	RHOD	814	6.91005e-15
GTEx v8	Cells Cultured fibroblasts	ENSG00000173621	LRFN4	814	3.66722e-06
GTEx v8	Cells Cultured fibroblasts	ENSG00000173715	C11orf80	814	0.0151087
GTEx v8	Cells Cultured fibroblasts	ENSG00000174080	CTSF	814	2.57474e-16
GTEx v8	Cells Cultured fibroblasts	ENSG00000174483	BBS1	814	0.956019
GTEx v8	Cells Cultured fibroblasts	ENSG00000174851	YIF1A	814	0.0298565
GTEx v8	Cells Cultured fibroblasts	ENSG00000174996	KLC2	814	3.65435e-05
GTEx v8	Cells Cultured fibroblasts	ENSG00000175334	BANF1	735	0.119117
GTEx v8	Cells Cultured fibroblasts	ENSG00000175376	EIF1AD	735	0.0191034
GTEx v8	Cells Cultured fibroblasts	ENSG00000254986	DPP3	814	0.871943
GTEx v8	Cells Cultured fibroblasts	ENSG00000172932	ANKRD13D	594	0.1278
GTEx v8	Cells Cultured fibroblasts	ENSG00000172613	RAD9A	575	0.0201012
GTEx v8	Cells Cultured fibroblasts	ENSG00000175505	CLCF1	513	0.589045
GTEx v8	Cells Cultured fibroblasts	ENSG00000110200	ANAPC15	630	0.164982
GTEx v8	Cells Cultured fibroblasts	ENSG00000168010	ATG16L2	657	0.193198
GTEx v8	Cells Cultured fibroblasts	ENSG00000214530	STARD10	657	9.82492e-10
GTEx v8	Cells Cultured fibroblasts	ENSG00000137500	CCDC90B	728	2.10152e-06
GTEx v8	Cells Cultured fibroblasts	ENSG00000073921	PICALM	314	0.00440796
GTEx v8	Cells Cultured fibroblasts	ENSG00000137501	SYTL2	314	0.892378
GTEx v8	Cells Cultured fibroblasts	ENSG00000149196	C11orf73	314	0.902084
GTEx v8	Cells Cultured fibroblasts	ENSG00000110675	ELMOD1	170	0.476837
GTEx v8	Cells Cultured fibroblasts	ENSG00000149294	NCAM1	167	0.747417
GTEx v8	Cells Cultured fibroblasts	ENSG00000182667	NTM	236	0.656604
GTEx v8	Cells Cultured fibroblasts	ENSG00000010610	CD4	115	0.557944
GTEx v8	Cells Cultured fibroblasts	ENSG00000089693	MLF2	115	8.55369e-07
GTEx v8	Cells Cultured fibroblasts	ENSG00000139133	ALG10	1084	0.00439149
GTEx v8	Cells Cultured fibroblasts	ENSG00000181929	PRKAG1	102	0.672626
GTEx v8	Cells Cultured fibroblasts	ENSG00000111481	COPZ1	69	0.841284
GTEx v8	Cells Cultured fibroblasts	ENSG00000111012	CYP27B1	1566	0.293516
GTEx v8	Cells Cultured fibroblasts	ENSG00000111087	GLI1	1566	0.000113003
GTEx v8	Cells Cultured fibroblasts	ENSG00000123297	TSFM	1566	0.00229174
GTEx v8	Cells Cultured fibroblasts	ENSG00000123427	METTL21B	1566	0.00477463
GTEx v8	Cells Cultured fibroblasts	ENSG00000135452	TSPAN31	1566	0.000390481
GTEx v8	Cells Cultured fibroblasts	ENSG00000135506	OS9	1566	4.60653e-08
GTEx v8	Cells Cultured fibroblasts	ENSG00000175189	INHBC	1566	0.0395536
GTEx v8	Cells Cultured fibroblasts	ENSG00000178498	DTX3	1566	0.612004
GTEx v8	Cells Cultured fibroblasts	ENSG00000179912	R3HDM2	1566	0.754994
GTEx v8	Cells Cultured fibroblasts	ENSG00000166896	XRCC6BP1	1416	0.00371211
GTEx v8	Cells Cultured fibroblasts	ENSG00000149948	HMGA2	72	0.983166
GTEx v8	Cells Cultured fibroblasts	ENSG00000139323	POC1B	103	0.896098
GTEx v8	Cells Cultured fibroblasts	ENSG00000076555	ACACB	698	0.240318
GTEx v8	Cells Cultured fibroblasts	ENSG00000110906	KCTD10	698	4.17974e-09
GTEx v8	Cells Cultured fibroblasts	ENSG00000122970	IFT81	698	0.0314074
GTEx v8	Cells Cultured fibroblasts	ENSG00000139428	MMAB	698	0.988222
GTEx v8	Cells Cultured fibroblasts	ENSG00000151148	UBE3B	698	2.64792e-09
GTEx v8	Cells Cultured fibroblasts	ENSG00000111271	ACAD10	735	0.231901
GTEx v8	Cells Cultured fibroblasts	ENSG00000111300	NAA25	735	0.727353
GTEx v8	Cells Cultured fibroblasts	ENSG00000198270	TMEM116	735	7.40805e-05
GTEx v8	Cells Cultured fibroblasts	ENSG00000204842	ATXN2	735	0.263752
GTEx v8	Cells Cultured fibroblasts	ENSG00000051825	MPHOSPH9	955	0.540296
GTEx v8	Cells Cultured fibroblasts	ENSG00000090975	PITPNM2	955	0.0270412
GTEx v8	Cells Cultured fibroblasts	ENSG00000111325	OGFOD2	895	9.38216e-11
GTEx v8	Cells Cultured fibroblasts	ENSG00000111328	CDK2AP1	955	0.987029
GTEx v8	Cells Cultured fibroblasts	ENSG00000130921	C12orf65	955	0.501114
GTEx v8	Cells Cultured fibroblasts	ENSG00000139697	SBNO1	955	0.0314444
GTEx v8	Cells Cultured fibroblasts	ENSG00000150967	ABCB9	903	0.0154617
GTEx v8	Cells Cultured fibroblasts	ENSG00000150977	RILPL2	955	4.54064e-17
GTEx v8	Cells Cultured fibroblasts	ENSG00000182196	ARL6IP4	903	2.59105e-09
GTEx v8	Cells Cultured fibroblasts	ENSG00000183955	SETD8	955	0.177115
GTEx v8	Cells Cultured fibroblasts	ENSG00000185344	ATP6V0A2	955	0.0864836
GTEx v8	Cells Cultured fibroblasts	ENSG00000197653	DNAH10	955	1.19286e-15
GTEx v8	Cells Cultured fibroblasts	ENSG00000250091	DNAH10OS	786	0.00266308
GTEx v8	Cells Cultured fibroblasts	ENSG00000119242	CCDC92	761	0.001943
GTEx v8	Cells Cultured fibroblasts	ENSG00000179195	ZNF664	760	3.15423e-06
GTEx v8	Cells Cultured fibroblasts	ENSG00000032742	IFT88	554	5.89137e-05
GTEx v8	Cells Cultured fibroblasts	ENSG00000150456	N6AMT2	554	0.00448603
GTEx v8	Cells Cultured fibroblasts	ENSG00000120694	HSPH1	368	0.00114856
GTEx v8	Cells Cultured fibroblasts	ENSG00000187676	B3GALTL	368	0.917746
GTEx v8	Cells Cultured fibroblasts	ENSG00000184226	PCDH9	183	0.00819627
GTEx v8	Cells Cultured fibroblasts	ENSG00000102580	DNAJC3	1023	1.82047e-05
GTEx v8	Cells Cultured fibroblasts	ENSG00000102595	UGGT2	1097	0.000165658
GTEx v8	Cells Cultured fibroblasts	ENSG00000185352	HS6ST3	1097	0.0576069
GTEx v8	Cells Cultured fibroblasts	ENSG00000102572	STK24	226	0.101823
GTEx v8	Cells Cultured fibroblasts	ENSG00000092208	GEMIN2	1192	0.00329973
GTEx v8	Cells Cultured fibroblasts	ENSG00000100941	PNN	1192	0.0324306
GTEx v8	Cells Cultured fibroblasts	ENSG00000150526	MIA2	1192	8.43221e-06
GTEx v8	Cells Cultured fibroblasts	ENSG00000150527	CTAGE5	1192	2.00427e-05
GTEx v8	Cells Cultured fibroblasts	ENSG00000165355	FBXO33	1192	0.0936149
GTEx v8	Cells Cultured fibroblasts	ENSG00000182400	TRAPPC6B	1192	0.377597
GTEx v8	Cells Cultured fibroblasts	ENSG00000165379	LRFN5	808	0.793464
GTEx v8	Cells Cultured fibroblasts	ENSG00000050130	JKAMP	542	0.0736107
GTEx v8	Cells Cultured fibroblasts	ENSG00000100612	DHRS7	542	0.824276
GTEx v8	Cells Cultured fibroblasts	ENSG00000126790	L3HYPDH	542	0.287492
GTEx v8	Cells Cultured fibroblasts	ENSG00000139970	RTN1	542	0.121614
GTEx v8	Cells Cultured fibroblasts	ENSG00000181619	GPR135	542	0.600044
GTEx v8	Cells Cultured fibroblasts	ENSG00000006432	MAP3K9	268	0.635047
GTEx v8	Cells Cultured fibroblasts	ENSG00000063761	ADCK1	255	0.0856674
GTEx v8	Cells Cultured fibroblasts	ENSG00000011114	BTBD7	604	0.000576533
GTEx v8	Cells Cultured fibroblasts	ENSG00000100711	ZFYVE21	703	2.41745e-05
GTEx v8	Cells Cultured fibroblasts	ENSG00000126214	KLC1	703	0.17286
GTEx v8	Cells Cultured fibroblasts	ENSG00000126215	XRCC3	703	0.729809
GTEx v8	Cells Cultured fibroblasts	ENSG00000166165	CKB	703	0.173483
GTEx v8	Cells Cultured fibroblasts	ENSG00000166170	BAG5	703	0.791059
GTEx v8	Cells Cultured fibroblasts	ENSG00000256053	APOPT1	703	6.62198e-13
GTEx v8	Cells Cultured fibroblasts	ENSG00000137872	SEMA6D	1724	7.40776e-10
GTEx v8	Cells Cultured fibroblasts	ENSG00000137871	ZNF280D	678	0.658311
GTEx v8	Cells Cultured fibroblasts	ENSG00000138587	MNS1	678	0.0751186
GTEx v8	Cells Cultured fibroblasts	ENSG00000140262	TCF12	678	0.00349349
GTEx v8	Cells Cultured fibroblasts	ENSG00000075131	TIPIN	513	0.904663
GTEx v8	Cells Cultured fibroblasts	ENSG00000166938	DIS3L	513	1.47901e-06
GTEx v8	Cells Cultured fibroblasts	ENSG00000169032	MAP2K1	513	0.665518
GTEx v8	Cells Cultured fibroblasts	ENSG00000103599	IQCH	528	2.28844e-06
GTEx v8	Cells Cultured fibroblasts	ENSG00000067221	STOML1	934	2.13407e-11
GTEx v8	Cells Cultured fibroblasts	ENSG00000140464	PML	934	0.00975781
GTEx v8	Cells Cultured fibroblasts	ENSG00000205363	C15orf59	934	0.942827
GTEx v8	Cells Cultured fibroblasts	ENSG00000140521	POLG	287	0.0639075
GTEx v8	Cells Cultured fibroblasts	ENSG00000140553	UNC45A	300	9.41362e-10
GTEx v8	Cells Cultured fibroblasts	ENSG00000140564	FURIN	292	0.989653
GTEx v8	Cells Cultured fibroblasts	ENSG00000182511	FES	300	0.021943
GTEx v8	Cells Cultured fibroblasts	ENSG00000184056	VPS33B	300	1.41716e-09
GTEx v8	Cells Cultured fibroblasts	ENSG00000140443	IGF1R	64	0.992591
GTEx v8	Cells Cultured fibroblasts	ENSG00000103245	NARFL	225	0.0471843
GTEx v8	Cells Cultured fibroblasts	ENSG00000103253	HAGHL	225	0.000208997
GTEx v8	Cells Cultured fibroblasts	ENSG00000103266	STUB1	225	0.102461
GTEx v8	Cells Cultured fibroblasts	ENSG00000103269	RHBDL1	225	0.972154
GTEx v8	Cells Cultured fibroblasts	ENSG00000127578	WFIKKN1	225	8.17533e-05
GTEx v8	Cells Cultured fibroblasts	ENSG00000127580	WDR24	225	0.130893
GTEx v8	Cells Cultured fibroblasts	ENSG00000130731	C16orf13	225	1.23387e-05
GTEx v8	Cells Cultured fibroblasts	ENSG00000161996	WDR90	225	1.10993e-05
GTEx v8	Cells Cultured fibroblasts	ENSG00000161999	JMJD8	225	9.7832e-13
GTEx v8	Cells Cultured fibroblasts	ENSG00000162004	CCDC78	225	5.84778e-05
GTEx v8	Cells Cultured fibroblasts	ENSG00000197562	RAB40C	225	0.00104471
GTEx v8	Cells Cultured fibroblasts	ENSG00000005001	PRSS22	262	0.473424
GTEx v8	Cells Cultured fibroblasts	ENSG00000085644	ZNF213	262	0.0939477
GTEx v8	Cells Cultured fibroblasts	ENSG00000103351	CLUAP1	262	0.209193
GTEx v8	Cells Cultured fibroblasts	ENSG00000122390	NAA60	262	0.184214
GTEx v8	Cells Cultured fibroblasts	ENSG00000182831	C16orf72	216	0.0468238
GTEx v8	Cells Cultured fibroblasts	ENSG00000085721	RRN3	38	5.44749e-05
GTEx v8	Cells Cultured fibroblasts	ENSG00000183426	NPIPA1	38	0.57804
GTEx v8	Cells Cultured fibroblasts	ENSG00000183793	NPIPA5	38	0.577997
GTEx v8	Cells Cultured fibroblasts	ENSG00000103544	C16orf62	662	3.08847e-13
GTEx v8	Cells Cultured fibroblasts	ENSG00000103550	KNOP1	709	1.38999e-06
GTEx v8	Cells Cultured fibroblasts	ENSG00000174628	IQCK	708	0.00032038
GTEx v8	Cells Cultured fibroblasts	ENSG00000183549	ACSM5	890	0.0014334
GTEx v8	Cells Cultured fibroblasts	ENSG00000066654	THUMPD1	664	1.56578e-15
GTEx v8	Cells Cultured fibroblasts	ENSG00000188215	DCUN1D3	533	0.0118113
GTEx v8	Cells Cultured fibroblasts	ENSG00000196678	ERI2	493	8.90959e-07
GTEx v8	Cells Cultured fibroblasts	ENSG00000005844	ITGAL	214	0.0322796
GTEx v8	Cells Cultured fibroblasts	ENSG00000013364	MVP	214	1.37518e-05
GTEx v8	Cells Cultured fibroblasts	ENSG00000090238	YPEL3	214	0.00126669
GTEx v8	Cells Cultured fibroblasts	ENSG00000102882	MAPK3	214	0.0197476
GTEx v8	Cells Cultured fibroblasts	ENSG00000102886	GDPD3	214	0.890673
GTEx v8	Cells Cultured fibroblasts	ENSG00000149922	TBX6	214	0.00376251
GTEx v8	Cells Cultured fibroblasts	ENSG00000149923	PPP4C	214	0.477047
GTEx v8	Cells Cultured fibroblasts	ENSG00000149926	FAM57B	214	0.163615
GTEx v8	Cells Cultured fibroblasts	ENSG00000149932	TMEM219	214	0.650263
GTEx v8	Cells Cultured fibroblasts	ENSG00000167371	PRRT2	214	0.157981
GTEx v8	Cells Cultured fibroblasts	ENSG00000169203	RP11-231C14.4	214	0.000124395
GTEx v8	Cells Cultured fibroblasts	ENSG00000169217	CD2BP2	214	0.0186067
GTEx v8	Cells Cultured fibroblasts	ENSG00000169592	INO80E	214	0.969213
GTEx v8	Cells Cultured fibroblasts	ENSG00000174938	SEZ6L2	214	2.74593e-05
GTEx v8	Cells Cultured fibroblasts	ENSG00000174943	KCTD13	214	0.882592
GTEx v8	Cells Cultured fibroblasts	ENSG00000180096	2001-09-01	214	2.87937e-08
GTEx v8	Cells Cultured fibroblasts	ENSG00000183336	BOLA2	214	2.28183e-05
GTEx v8	Cells Cultured fibroblasts	ENSG00000198064	RP11-347C12.1	214	0.0207692
GTEx v8	Cells Cultured fibroblasts	ENSG00000087263	OGFOD1	861	6.3285e-14
GTEx v8	Cells Cultured fibroblasts	ENSG00000125124	BBS2	861	1.007e-12
GTEx v8	Cells Cultured fibroblasts	ENSG00000159461	AMFR	861	1.33617e-09
GTEx v8	Cells Cultured fibroblasts	ENSG00000103037	SETD6	79	0.333322
GTEx v8	Cells Cultured fibroblasts	ENSG00000103042	SLC38A7	79	0.26582
GTEx v8	Cells Cultured fibroblasts	ENSG00000125166	GOT2	79	0.982246
GTEx v8	Cells Cultured fibroblasts	ENSG00000186187	ZNRF1	134	0.983704
GTEx v8	Cells Cultured fibroblasts	ENSG00000103111	MON1B	1416	0.00599014
GTEx v8	Cells Cultured fibroblasts	ENSG00000205078	SYCE1L	1416	1.16377e-05
GTEx v8	Cells Cultured fibroblasts	ENSG00000103257	SLC7A5	134	0.956239
GTEx v8	Cells Cultured fibroblasts	ENSG00000007168	PAFAH1B1	350	0.421186
GTEx v8	Cells Cultured fibroblasts	ENSG00000076604	TRAF4	179	0.461831
GTEx v8	Cells Cultured fibroblasts	ENSG00000132589	FLOT2	276	0.533518
GTEx v8	Cells Cultured fibroblasts	ENSG00000132591	ERAL1	252	0.563729
GTEx v8	Cells Cultured fibroblasts	ENSG00000160606	TLCD1	173	0.397987
GTEx v8	Cells Cultured fibroblasts	ENSG00000167525	PROCA1	173	2.98413e-06
GTEx v8	Cells Cultured fibroblasts	ENSG00000108262	GIT1	554	0.255131
GTEx v8	Cells Cultured fibroblasts	ENSG00000176927	EFCAB5	385	0.000180673
GTEx v8	Cells Cultured fibroblasts	ENSG00000196712	NF1	379	0.101572
GTEx v8	Cells Cultured fibroblasts	ENSG00000126861	OMG	241	0.293737
GTEx v8	Cells Cultured fibroblasts	ENSG00000136448	NMT1	270	0.994398
GTEx v8	Cells Cultured fibroblasts	ENSG00000161682	FAM171A2	270	0.0320375
GTEx v8	Cells Cultured fibroblasts	ENSG00000161714	PLCD3	270	2.58241e-09
GTEx v8	Cells Cultured fibroblasts	ENSG00000172992	DCAKD	270	1.86944e-07
GTEx v8	Cells Cultured fibroblasts	ENSG00000186834	HEXIM1	270	0.743508
GTEx v8	Cells Cultured fibroblasts	ENSG00000002919	SNX11	774	6.11563e-07
GTEx v8	Cells Cultured fibroblasts	ENSG00000108439	PNPO	642	0.76514
GTEx v8	Cells Cultured fibroblasts	ENSG00000108465	CDK5RAP3	676	5.24744e-07
GTEx v8	Cells Cultured fibroblasts	ENSG00000136436	CALCOCO2	774	0.00669004
GTEx v8	Cells Cultured fibroblasts	ENSG00000159199	ATP5G1	774	0.274662
GTEx v8	Cells Cultured fibroblasts	ENSG00000159202	UBE2Z	774	0.323906
GTEx v8	Cells Cultured fibroblasts	ENSG00000159210	SNF8	774	0.383652
GTEx v8	Cells Cultured fibroblasts	ENSG00000173917	HOXB2	774	0.000906068
GTEx v8	Cells Cultured fibroblasts	ENSG00000189120	SP6	524	0.950849
GTEx v8	Cells Cultured fibroblasts	ENSG00000008283	CYB561	487	0.00825442
GTEx v8	Cells Cultured fibroblasts	ENSG00000169683	LRRC45	203	0.105295
GTEx v8	Cells Cultured fibroblasts	ENSG00000169689	STRA13	203	1.39415e-07
GTEx v8	Cells Cultured fibroblasts	ENSG00000176155	CCDC57	203	0.241811
GTEx v8	Cells Cultured fibroblasts	ENSG00000182446	NPLOC4	203	0.0547874
GTEx v8	Cells Cultured fibroblasts	ENSG00000184009	ACTG1	203	0.0351335
GTEx v8	Cells Cultured fibroblasts	ENSG00000186765	FSCN2	203	1.89784e-09
GTEx v8	Cells Cultured fibroblasts	ENSG00000154040	CABYR	220	0.0965873
GTEx v8	Cells Cultured fibroblasts	ENSG00000176624	MEX3C	170	0.92199
GTEx v8	Cells Cultured fibroblasts	ENSG00000166562	SEC11C	231	0.817533
GTEx v8	Cells Cultured fibroblasts	ENSG00000141759	TXNL4A	313	6.07378e-05
GTEx v8	Cells Cultured fibroblasts	ENSG00000178342	KCNG2	313	0.00036294
GTEx v8	Cells Cultured fibroblasts	ENSG00000267270	AC139100.2	313	0.929809
GTEx v8	Cells Cultured fibroblasts	ENSG00000105426	PTPRS	434	0.0461515
GTEx v8	Cells Cultured fibroblasts	ENSG00000127663	KDM4B	434	0.0911719
GTEx v8	Cells Cultured fibroblasts	ENSG00000141985	SH3GL1	434	0.588617
GTEx v8	Cells Cultured fibroblasts	ENSG00000095066	HOOK2	60	0.99731
GTEx v8	Cells Cultured fibroblasts	ENSG00000105607	GCDH	60	0.998433
GTEx v8	Cells Cultured fibroblasts	ENSG00000161860	SYCE2	60	0.911699
GTEx v8	Cells Cultured fibroblasts	ENSG00000167815	PRDX2	60	0.993283
GTEx v8	Cells Cultured fibroblasts	ENSG00000179115	FARSA	60	0.945487
GTEx v8	Cells Cultured fibroblasts	ENSG00000129933	MAU2	331	0.112141
GTEx v8	Cells Cultured fibroblasts	ENSG00000167491	GATAD2A	331	0.39316
GTEx v8	Cells Cultured fibroblasts	ENSG00000213996	TM6SF2	331	0.000754349
GTEx v8	Cells Cultured fibroblasts	ENSG00000181666	HKR1	1127	0.00830324
GTEx v8	Cells Cultured fibroblasts	ENSG00000185869	ZNF829	1127	9.73404e-05
GTEx v8	Cells Cultured fibroblasts	ENSG00000186020	ZNF529	1127	0.000157627
GTEx v8	Cells Cultured fibroblasts	ENSG00000189042	ZNF567	1127	0.000290714
GTEx v8	Cells Cultured fibroblasts	ENSG00000198453	ZNF568	1127	9.00036e-11
GTEx v8	Cells Cultured fibroblasts	ENSG00000245680	ZNF585B	1127	5.12565e-05
GTEx v8	Cells Cultured fibroblasts	ENSG00000254004	ZNF260	1127	4.5474e-05
GTEx v8	Cells Cultured fibroblasts	ENSG00000188227	ZNF793	1023	3.32093e-10
GTEx v8	Cells Cultured fibroblasts	ENSG00000196381	ZNF781	852	1.20068e-06
GTEx v8	Cells Cultured fibroblasts	ENSG00000198182	ZNF607	798	0.000107456
GTEx v8	Cells Cultured fibroblasts	ENSG00000189144	ZNF573	702	0.267071
GTEx v8	Cells Cultured fibroblasts	ENSG00000213015	ZNF580	178	0.0120656
GTEx v8	Cells Cultured fibroblasts	ENSG00000083807	SLC27A5	224	0.025324
GTEx v8	Cells Cultured fibroblasts	ENSG00000099326	MZF1	224	0.98405
GTEx v8	Cells Cultured fibroblasts	ENSG00000121410	A1BG	224	0.931464
GTEx v8	Cells Cultured fibroblasts	ENSG00000171574	ZNF584	224	0.000444589
GTEx v8	Cells Cultured fibroblasts	ENSG00000088930	XRN2	228	0.882903
GTEx v8	Cells Cultured fibroblasts	ENSG00000088320	REM1	494	0.00296801
GTEx v8	Cells Cultured fibroblasts	ENSG00000149531	FRG1B	143	0.760864
GTEx v8	Cells Cultured fibroblasts	ENSG00000101337	TM9SF4	719	0.00281479
GTEx v8	Cells Cultured fibroblasts	ENSG00000171456	ASXL1	597	0.151267
GTEx v8	Cells Cultured fibroblasts	ENSG00000101367	MAPRE1	568	2.71294e-05
GTEx v8	Cells Cultured fibroblasts	ENSG00000101017	CD40	134	0.0480063
GTEx v8	Cells Cultured fibroblasts	ENSG00000124201	ZNFX1	614	0.57643
GTEx v8	Cells Cultured fibroblasts	ENSG00000020256	ZFP64	659	0.00108961
GTEx v8	Cells Cultured fibroblasts	ENSG00000182463	TSHZ2	659	0.00564392
GTEx v8	Cells Cultured fibroblasts	ENSG00000130702	LAMA5	239	0.940273
GTEx v8	Cells Cultured fibroblasts	ENSG00000149679	CABLES2	239	0.00496308
GTEx v8	Cells Cultured fibroblasts	ENSG00000141956	PRDM15	92	0.527557
GTEx v8	Cells Cultured fibroblasts	ENSG00000157617	C2CD2	92	0.00680412
GTEx v8	Cells Cultured fibroblasts	ENSG00000141959	PFKL	254	0.820023
GTEx v8	Cells Cultured fibroblasts	ENSG00000197381	ADARB1	254	3.05752e-08
GTEx v8	Cells Cultured fibroblasts	ENSG00000100023	PPIL2	54	0.00481104
GTEx v8	Cells Cultured fibroblasts	ENSG00000100034	PPM1F	54	0.531242
GTEx v8	Cells Cultured fibroblasts	ENSG00000100036	SLC35E4	111	0.921777
GTEx v8	Cells Cultured fibroblasts	ENSG00000167065	DUSP18	111	0.0089266
GTEx v8	Cells Cultured fibroblasts	ENSG00000184792	OSBP2	111	0.961138
GTEx v8	Cells Cultured fibroblasts	ENSG00000183741	CBX6	119	0.345482
GTEx v8	Cells Cultured fibroblasts	ENSG00000221890	NPTXR	119	0.9545
GTEx v8	Cells Cultured fibroblasts	ENSG00000100372	SLC25A17	1299	0.917287
GTEx v8	Cells Cultured fibroblasts	ENSG00000100380	ST13	1349	0.000216038
GTEx v8	Cells Cultured fibroblasts	ENSG00000100387	RBX1	1489	0.178347
GTEx v8	Cells Cultured fibroblasts	ENSG00000100413	POLR3H	1967	3.82983e-07
GTEx v8	Cells Cultured fibroblasts	ENSG00000100417	PMM1	1967	1.63858e-07
GTEx v8	Cells Cultured fibroblasts	ENSG00000172346	CSDC2	1967	5.43411e-07
GTEx v8	Cells Cultured fibroblasts	ENSG00000183864	TOB2	1967	0.0964964
GTEx v8	Cells Cultured fibroblasts	ENSG00000196236	XPNPEP3	1349	5.41561e-13
GTEx v8	Cells Cultured fibroblasts	ENSG00000100138	NHP2L1	1953	0.00744132
GTEx v8	Cells Cultured fibroblasts	ENSG00000167077	MEI1	1941	3.10295e-08
GTEx v8	Cells Cultured fibroblasts	ENSG00000100147	CCDC134	1786	0.000221161
GTEx v8	Cells Cultured fibroblasts	ENSG00000159958	TNFRSF13C	1702	0.00419004
GTEx v8	Cells Cultured fibroblasts	ENSG00000100162	CENPM	1695	0.000441744
GTEx v8	Cells Cultured fibroblasts	ENSG00000183066	WBP2NL	1663	1.14598e-11
GTEx v8	Cells Cultured fibroblasts	ENSG00000198951	NAGA	1564	1.56897e-12
GTEx v8	Cells Cultured fibroblasts	ENSG00000177096	FAM109B	1557	3.67724e-15
GTEx v8	Cells Cultured fibroblasts	ENSG00000183172	SMDT1	1553	3.76862e-15
GTEx v8	Cells Cultured fibroblasts	ENSG00000184983	NDUFA6	1546	4.40111e-15
GTEx v8	Cells Cultured fibroblasts	ENSG00000100197	CYP2D6	1501	6.56182e-12
GTEx v8	Cells Cultured fibroblasts	ENSG00000146938	NLGN4X	169	0.00296258
GTEx v8	Cells Cultured fibroblasts	ENSG00000067992	PDK3	145	0.976077
GTEx v8	Cells Cultured fibroblasts	ENSG00000147257	GPC3	43	0.185249
GTEx v8	Cells Cultured fibroblasts	ENSG00000129675	ARHGEF6	35	0.995877
GTEx v8	Cells EBV-transformed lymphocytes	ENSG00000198160	MIER1	565	0.0300138
GTEx v8	Cells EBV-transformed lymphocytes	ENSG00000116704	SLC35D1	369	0.0446294
GTEx v8	Cells EBV-transformed lymphocytes	ENSG00000143369	ECM1	410	0.786589
GTEx v8	Cells EBV-transformed lymphocytes	ENSG00000183831	ANKRD45	1222	0.172636
GTEx v8	Cells EBV-transformed lymphocytes	ENSG00000115944	COX7A2L	1179	0.545361
GTEx v8	Cells EBV-transformed lymphocytes	ENSG00000138095	LRPPRC	256	0.987496
GTEx v8	Cells EBV-transformed lymphocytes	ENSG00000116127	ALMS1	617	0.48151
GTEx v8	Cells EBV-transformed lymphocytes	ENSG00000088205	DDX18	348	0.957513
GTEx v8	Cells EBV-transformed lymphocytes	ENSG00000125629	INSIG2	348	0.853183
GTEx v8	Cells EBV-transformed lymphocytes	ENSG00000197548	ATG7	652	0.00581659
GTEx v8	Cells EBV-transformed lymphocytes	ENSG00000068745	IP6K2	622	0.0726698
GTEx v8	Cells EBV-transformed lymphocytes	ENSG00000145020	AMT	1065	0.0330386
GTEx v8	Cells EBV-transformed lymphocytes	ENSG00000178252	WDR6	771	0.907637
GTEx v8	Cells EBV-transformed lymphocytes	ENSG00000185909	KLHDC8B	886	0.0442235
GTEx v8	Cells EBV-transformed lymphocytes	ENSG00000164068	RNF123	1207	0.305465
GTEx v8	Cells EBV-transformed lymphocytes	ENSG00000004534	RBM6	1357	0.00688921
GTEx v8	Cells EBV-transformed lymphocytes	ENSG00000186792	HYAL3	1487	0.729286
GTEx v8	Cells EBV-transformed lymphocytes	ENSG00000196776	CD47	879	0.111014
GTEx v8	Cells EBV-transformed lymphocytes	ENSG00000073803	MAP3K13	708	0.114213
GTEx v8	Cells EBV-transformed lymphocytes	ENSG00000113790	EHHADH	708	0.130233
GTEx v8	Cells EBV-transformed lymphocytes	ENSG00000118579	MED28	1080	2.25251e-09
GTEx v8	Cells EBV-transformed lymphocytes	ENSG00000163257	DCAF16	943	0.334449
GTEx v8	Cells EBV-transformed lymphocytes	ENSG00000163281	GNPDA2	530	0.875505
GTEx v8	Cells EBV-transformed lymphocytes	ENSG00000068796	KIF2A	737	0.375295
GTEx v8	Cells EBV-transformed lymphocytes	ENSG00000145725	PPIP5K2	1355	8.17247e-05
GTEx v8	Cells EBV-transformed lymphocytes	ENSG00000176087	SLC35A4	241	0.353976
GTEx v8	Cells EBV-transformed lymphocytes	ENSG00000146109	ABT1	2640	0.0480222
GTEx v8	Cells EBV-transformed lymphocytes	ENSG00000186470	BTN3A2	2299	2.88707e-10
GTEx v8	Cells EBV-transformed lymphocytes	ENSG00000124613	ZNF391	2048	0.00855829
GTEx v8	Cells EBV-transformed lymphocytes	ENSG00000187987	ZSCAN23	2499	0.224533
GTEx v8	Cells EBV-transformed lymphocytes	ENSG00000204644	ZFP57	6248	1.42672e-06
GTEx v8	Cells EBV-transformed lymphocytes	ENSG00000204642	HLA-F	6232	0.000277815
GTEx v8	Cells EBV-transformed lymphocytes	ENSG00000206503	HLA-A	5764	0.0262612
GTEx v8	Cells EBV-transformed lymphocytes	ENSG00000146112	PPP1R18	8212	0.0433541
GTEx v8	Cells EBV-transformed lymphocytes	ENSG00000206344	HCG27	5790	0.000464389
GTEx v8	Cells EBV-transformed lymphocytes	ENSG00000204525	HLA-C	5586	6.3304e-09
GTEx v8	Cells EBV-transformed lymphocytes	ENSG00000204520	MICA	5252	0.000419924
GTEx v8	Cells EBV-transformed lymphocytes	ENSG00000213760	ATP6V1G2	5491	0.0509404
GTEx v8	Cells EBV-transformed lymphocytes	ENSG00000224389	C4B	5652	0.0324474
GTEx v8	Cells EBV-transformed lymphocytes	ENSG00000244731	C4A	5652	0.0109703
GTEx v8	Cells EBV-transformed lymphocytes	ENSG00000198502	HLA-DRB5	2046	1.03881e-05
GTEx v8	Cells EBV-transformed lymphocytes	ENSG00000196126	HLA-DRB1	2118	5.19036e-08
GTEx v8	Cells EBV-transformed lymphocytes	ENSG00000196735	HLA-DQA1	2143	5.47792e-06
GTEx v8	Cells EBV-transformed lymphocytes	ENSG00000237541	HLA-DQA2	2249	8.65042e-15
GTEx v8	Cells EBV-transformed lymphocytes	ENSG00000232629	HLA-DQB2	2277	3.33221e-19
GTEx v8	Cells EBV-transformed lymphocytes	ENSG00000030110	BAK1	1663	4.16952e-12
GTEx v8	Cells EBV-transformed lymphocytes	ENSG00000137288	UQCC2	1364	0.0531057
GTEx v8	Cells EBV-transformed lymphocytes	ENSG00000065060	UHRF1BP1	1223	0.00213217
GTEx v8	Cells EBV-transformed lymphocytes	ENSG00000112139	MDGA1	1472	7.97698e-13
GTEx v8	Cells EBV-transformed lymphocytes	ENSG00000106392	C1GALT1	542	0.762367
GTEx v8	Cells EBV-transformed lymphocytes	ENSG00000106460	TMEM106B	576	0.912814
GTEx v8	Cells EBV-transformed lymphocytes	ENSG00000015676	NUDCD3	211	0.857014
GTEx v8	Cells EBV-transformed lymphocytes	ENSG00000228049	POLR2J2	125	0.983038
GTEx v8	Cells EBV-transformed lymphocytes	ENSG00000267368	UPK3BL	125	0.895689
GTEx v8	Cells EBV-transformed lymphocytes	ENSG00000177683	THAP5	1550	0.0495693
GTEx v8	Cells EBV-transformed lymphocytes	ENSG00000158941	CCAR2	137	0.975409
GTEx v8	Cells EBV-transformed lymphocytes	ENSG00000241852	C8orf58	137	0.900651
GTEx v8	Cells EBV-transformed lymphocytes	ENSG00000147419	CCDC25	293	0.844395
GTEx v8	Cells EBV-transformed lymphocytes	ENSG00000158669	AGPAT6	212	0.970569
GTEx v8	Cells EBV-transformed lymphocytes	ENSG00000165066	NKX6-3	212	0.861358
GTEx v8	Cells EBV-transformed lymphocytes	ENSG00000137574	TGS1	168	0.148018
GTEx v8	Cells EBV-transformed lymphocytes	ENSG00000104497	SNX16	311	0.00904404
GTEx v8	Cells EBV-transformed lymphocytes	ENSG00000014164	ZC3H3	260	2.18866e-06
GTEx v8	Cells EBV-transformed lymphocytes	ENSG00000104518	GSDMD	260	0.000142096
GTEx v8	Cells EBV-transformed lymphocytes	ENSG00000147804	SLC39A4	260	0.553578
GTEx v8	Cells EBV-transformed lymphocytes	ENSG00000147813	NAPRT1	260	0.753722
GTEx v8	Cells EBV-transformed lymphocytes	ENSG00000204839	MROH6	260	0.119297
GTEx v8	Cells EBV-transformed lymphocytes	ENSG00000131669	NINJ1	652	0.0588903
GTEx v8	Cells EBV-transformed lymphocytes	ENSG00000011454	RABGAP1	378	0.363155
GTEx v8	Cells EBV-transformed lymphocytes	ENSG00000165730	STOX1	556	0.760279
GTEx v8	Cells EBV-transformed lymphocytes	ENSG00000138172	CALHM2	1036	0.327408
GTEx v8	Cells EBV-transformed lymphocytes	ENSG00000156398	SFXN2	770	0.327518
GTEx v8	Cells EBV-transformed lymphocytes	ENSG00000166275	C10orf32	840	0.00147119
GTEx v8	Cells EBV-transformed lymphocytes	ENSG00000173915	USMG5	1036	0.626006
GTEx v8	Cells EBV-transformed lymphocytes	ENSG00000070081	NUCB2	710	0.0168807
GTEx v8	Cells EBV-transformed lymphocytes	ENSG00000129167	TPH1	560	0.0715739
GTEx v8	Cells EBV-transformed lymphocytes	ENSG00000166788	SAAL1	494	0.221271
GTEx v8	Cells EBV-transformed lymphocytes	ENSG00000172247	C1QTNF4	700	0.912246
GTEx v8	Cells EBV-transformed lymphocytes	ENSG00000134809	TIMM10	912	0.456695
GTEx v8	Cells EBV-transformed lymphocytes	ENSG00000162222	TTC9C	327	0.115394
GTEx v8	Cells EBV-transformed lymphocytes	ENSG00000173992	CCS	814	0.00309468
GTEx v8	Cells EBV-transformed lymphocytes	ENSG00000181929	PRKAG1	102	0.840086
GTEx v8	Cells EBV-transformed lymphocytes	ENSG00000123297	TSFM	1566	0.0105363
GTEx v8	Cells EBV-transformed lymphocytes	ENSG00000123427	METTL21B	1566	0.00610533
GTEx v8	Cells EBV-transformed lymphocytes	ENSG00000135502	SLC26A10	1566	0.080057
GTEx v8	Cells EBV-transformed lymphocytes	ENSG00000166896	XRCC6BP1	1416	0.00603323
GTEx v8	Cells EBV-transformed lymphocytes	ENSG00000111325	OGFOD2	895	0.319806
GTEx v8	Cells EBV-transformed lymphocytes	ENSG00000032742	IFT88	554	0.889813
GTEx v8	Cells EBV-transformed lymphocytes	ENSG00000126790	L3HYPDH	542	0.260562
GTEx v8	Cells EBV-transformed lymphocytes	ENSG00000088808	PPP1R13B	703	0.0776933
GTEx v8	Cells EBV-transformed lymphocytes	ENSG00000126215	XRCC3	703	0.766152
GTEx v8	Cells EBV-transformed lymphocytes	ENSG00000166170	BAG5	703	0.844818
GTEx v8	Cells EBV-transformed lymphocytes	ENSG00000256053	APOPT1	703	0.608578
GTEx v8	Cells EBV-transformed lymphocytes	ENSG00000172575	RASGRP1	359	0.971666
GTEx v8	Cells EBV-transformed lymphocytes	ENSG00000104093	DMXL2	276	0.872441
GTEx v8	Cells EBV-transformed lymphocytes	ENSG00000140262	TCF12	678	0.608516
GTEx v8	Cells EBV-transformed lymphocytes	ENSG00000174442	ZWILCH	572	0.47067
GTEx v8	Cells EBV-transformed lymphocytes	ENSG00000103245	NARFL	225	0.151464
GTEx v8	Cells EBV-transformed lymphocytes	ENSG00000103269	RHBDL1	225	0.974201
GTEx v8	Cells EBV-transformed lymphocytes	ENSG00000127578	WFIKKN1	225	0.139282
GTEx v8	Cells EBV-transformed lymphocytes	ENSG00000130731	C16orf13	225	0.656103
GTEx v8	Cells EBV-transformed lymphocytes	ENSG00000085721	RRN3	38	0.884057
GTEx v8	Cells EBV-transformed lymphocytes	ENSG00000103550	KNOP1	709	5.28338e-08
GTEx v8	Cells EBV-transformed lymphocytes	ENSG00000102882	MAPK3	214	0.38741
GTEx v8	Cells EBV-transformed lymphocytes	ENSG00000149922	TBX6	214	0.668605
GTEx v8	Cells EBV-transformed lymphocytes	ENSG00000169203	RP11-231C14.4	214	0.193606
GTEx v8	Cells EBV-transformed lymphocytes	ENSG00000183336	BOLA2	214	6.12419e-05
GTEx v8	Cells EBV-transformed lymphocytes	ENSG00000159202	UBE2Z	774	0.247501
GTEx v8	Cells EBV-transformed lymphocytes	ENSG00000171634	BPTF	292	0.855638
GTEx v8	Cells EBV-transformed lymphocytes	ENSG00000154040	CABYR	220	0.105487
GTEx v8	Cells EBV-transformed lymphocytes	ENSG00000082212	ME2	170	0.446831
GTEx v8	Cells EBV-transformed lymphocytes	ENSG00000167815	PRDX2	60	0.916132
GTEx v8	Cells EBV-transformed lymphocytes	ENSG00000105699	LSR	89	0.909784
GTEx v8	Cells EBV-transformed lymphocytes	ENSG00000186017	ZNF566	1127	0.724529
GTEx v8	Cells EBV-transformed lymphocytes	ENSG00000189042	ZNF567	1127	0.00111187
GTEx v8	Cells EBV-transformed lymphocytes	ENSG00000245680	ZNF585B	1127	0.00243594
GTEx v8	Cells EBV-transformed lymphocytes	ENSG00000254004	ZNF260	1127	0.802144
GTEx v8	Cells EBV-transformed lymphocytes	ENSG00000249471	ZNF324B	224	0.901441
GTEx v8	Cells EBV-transformed lymphocytes	ENSG00000100413	POLR3H	1967	0.151308
GTEx v8	Cells EBV-transformed lymphocytes	ENSG00000100417	PMM1	1967	0.0022654
GTEx v8	Cells EBV-transformed lymphocytes	ENSG00000167074	TEF	1967	0.000524189
GTEx v8	Cells EBV-transformed lymphocytes	ENSG00000167077	MEI1	1941	0.0126639
GTEx v8	Cells EBV-transformed lymphocytes	ENSG00000100147	CCDC134	1786	0.150752
GTEx v8	Colon Sigmoid	ENSG00000049245	VAMP3	188	0.984413
GTEx v8	Colon Sigmoid	ENSG00000132906	CASP9	273	6.07673e-07
GTEx v8	Colon Sigmoid	ENSG00000162461	SLC25A34	273	5.82752e-07
GTEx v8	Colon Sigmoid	ENSG00000197312	DDI2	273	0.843892
GTEx v8	Colon Sigmoid	ENSG00000198160	MIER1	565	1.83195e-05
GTEx v8	Colon Sigmoid	ENSG00000172260	NEGR1	2037	0.0920062
GTEx v8	Colon Sigmoid	ENSG00000162613	FUBP1	755	0.414085
GTEx v8	Colon Sigmoid	ENSG00000162631	NTNG1	445	1.05965e-05
GTEx v8	Colon Sigmoid	ENSG00000143374	TARS2	410	0.894677
GTEx v8	Colon Sigmoid	ENSG00000163125	RPRD2	410	0.844351
GTEx v8	Colon Sigmoid	ENSG00000143575	HAX1	178	0.381636
GTEx v8	Colon Sigmoid	ENSG00000143194	MAEL	238	3.01571e-05
GTEx v8	Colon Sigmoid	ENSG00000117601	SERPINC1	1242	0.686158
GTEx v8	Colon Sigmoid	ENSG00000152061	RABGAP1L	1242	0.685798
GTEx v8	Colon Sigmoid	ENSG00000163431	LMOD1	178	0.0996003
GTEx v8	Colon Sigmoid	ENSG00000198892	SHISA4	178	1.12832e-06
GTEx v8	Colon Sigmoid	ENSG00000143924	EML4	1179	0.0453543
GTEx v8	Colon Sigmoid	ENSG00000162882	HAAO	1179	0.0243655
GTEx v8	Colon Sigmoid	ENSG00000138095	LRPPRC	256	0.993286
GTEx v8	Colon Sigmoid	ENSG00000143951	WDPCP	1184	0.0292004
GTEx v8	Colon Sigmoid	ENSG00000143952	VPS54	1184	0.147049
GTEx v8	Colon Sigmoid	ENSG00000169764	UGP2	1184	0.0640318
GTEx v8	Colon Sigmoid	ENSG00000144034	TPRKB	617	0.680661
GTEx v8	Colon Sigmoid	ENSG00000144035	NAT8	617	0.882247
GTEx v8	Colon Sigmoid	ENSG00000115073	ACTR1B	286	0.844261
GTEx v8	Colon Sigmoid	ENSG00000144199	FAHD2B	286	0.00468285
GTEx v8	Colon Sigmoid	ENSG00000168702	LRP1B	626	0.180503
GTEx v8	Colon Sigmoid	ENSG00000054219	LY75	837	0.000178759
GTEx v8	Colon Sigmoid	ENSG00000152256	PDK1	809	0.0281703
GTEx v8	Colon Sigmoid	ENSG00000138380	CARF	521	0.832349
GTEx v8	Colon Sigmoid	ENSG00000116106	EPHA4	311	0.0795517
GTEx v8	Colon Sigmoid	ENSG00000197548	ATG7	652	0.0018912
GTEx v8	Colon Sigmoid	ENSG00000144649	FAM198A	1152	0.0405673
GTEx v8	Colon Sigmoid	ENSG00000244607	CCDC13	857	0.113292
GTEx v8	Colon Sigmoid	ENSG00000179152	TCAIM	816	0.085554
GTEx v8	Colon Sigmoid	ENSG00000068745	IP6K2	622	0.00201254
GTEx v8	Colon Sigmoid	ENSG00000114302	PRKAR2A	677	0.0266426
GTEx v8	Colon Sigmoid	ENSG00000145020	AMT	1065	4.4198e-10
GTEx v8	Colon Sigmoid	ENSG00000145022	TCTA	1054	0.0346004
GTEx v8	Colon Sigmoid	ENSG00000145029	NICN1	1072	3.54405e-09
GTEx v8	Colon Sigmoid	ENSG00000164048	ZNF589	349	0.0537006
GTEx v8	Colon Sigmoid	ENSG00000172113	NME6	389	0.0471452
GTEx v8	Colon Sigmoid	ENSG00000173421	CCDC36	909	0.0163508
GTEx v8	Colon Sigmoid	ENSG00000178252	WDR6	771	0.762257
GTEx v8	Colon Sigmoid	ENSG00000178467	P4HTM	763	0.190144
GTEx v8	Colon Sigmoid	ENSG00000185909	KLHDC8B	886	0.0127039
GTEx v8	Colon Sigmoid	ENSG00000188315	C3orf62	969	0.0292797
GTEx v8	Colon Sigmoid	ENSG00000198218	QRICH1	829	0.146734
GTEx v8	Colon Sigmoid	ENSG00000213672	NCKIPSD	592	7.05465e-06
GTEx v8	Colon Sigmoid	ENSG00000213689	TREX1	479	0.00202834
GTEx v8	Colon Sigmoid	ENSG00000225399	RP11-3B7.1	957	0.0157431
GTEx v8	Colon Sigmoid	ENSG00000233276	GPX1	1021	0.0481729
GTEx v8	Colon Sigmoid	ENSG00000164068	RNF123	1207	0.245334
GTEx v8	Colon Sigmoid	ENSG00000173531	MST1	1207	0.0118565
GTEx v8	Colon Sigmoid	ENSG00000173540	GMPPB	1206	0.000364609
GTEx v8	Colon Sigmoid	ENSG00000187492	CDHR4	1237	0.1577
GTEx v8	Colon Sigmoid	ENSG00000182179	UBA7	1249	0.388281
GTEx v8	Colon Sigmoid	ENSG00000164078	MST1R	1326	0.0834106
GTEx v8	Colon Sigmoid	ENSG00000228008	CTD-2330K9.3	1326	0.104107
GTEx v8	Colon Sigmoid	ENSG00000004534	RBM6	1357	3.58464e-05
GTEx v8	Colon Sigmoid	ENSG00000186792	HYAL3	1487	5.40103e-06
GTEx v8	Colon Sigmoid	ENSG00000243477	NAT6	1486	0.0141107
GTEx v8	Colon Sigmoid	ENSG00000007402	CACNA2D2	1499	0.00856507
GTEx v8	Colon Sigmoid	ENSG00000088543	C3orf18	1508	0.00171784
GTEx v8	Colon Sigmoid	ENSG00000088538	DOCK3	1496	0.0486396
GTEx v8	Colon Sigmoid	ENSG00000145050	MANF	1189	0.588267
GTEx v8	Colon Sigmoid	ENSG00000164080	RAD54L2	1046	0.0462757
GTEx v8	Colon Sigmoid	ENSG00000164081	TEX264	931	0.00400503
GTEx v8	Colon Sigmoid	ENSG00000170837	GPR27	541	0.0612528
GTEx v8	Colon Sigmoid	ENSG00000163320	CGGBP1	291	0.483116
GTEx v8	Colon Sigmoid	ENSG00000196776	CD47	879	0.366473
GTEx v8	Colon Sigmoid	ENSG00000185565	LSAMP	1040	1.44038e-13
GTEx v8	Colon Sigmoid	ENSG00000169313	P2RY12	589	0.175239
GTEx v8	Colon Sigmoid	ENSG00000114805	PLCH1	824	0.0298118
GTEx v8	Colon Sigmoid	ENSG00000169359	SLC33A1	824	0.60113
GTEx v8	Colon Sigmoid	ENSG00000174928	C3orf33	824	0.601445
GTEx v8	Colon Sigmoid	ENSG00000197980	LEKR1	356	0.044334
GTEx v8	Colon Sigmoid	ENSG00000178053	MLF1	631	0.611637
GTEx v8	Colon Sigmoid	ENSG00000156931	VPS8	708	0.000198361
GTEx v8	Colon Sigmoid	ENSG00000163257	DCAF16	943	0.610786
GTEx v8	Colon Sigmoid	ENSG00000038210	PI4K2B	319	0.0505045
GTEx v8	Colon Sigmoid	ENSG00000053900	ANAPC4	319	5.4752e-06
GTEx v8	Colon Sigmoid	ENSG00000151806	GUF1	530	0.790949
GTEx v8	Colon Sigmoid	ENSG00000163281	GNPDA2	530	0.780812
GTEx v8	Colon Sigmoid	ENSG00000163297	ANTXR2	312	0.701904
GTEx v8	Colon Sigmoid	ENSG00000164024	METAP1	606	0.861709
GTEx v8	Colon Sigmoid	ENSG00000068796	KIF2A	737	0.841455
GTEx v8	Colon Sigmoid	ENSG00000131711	MAP1B	216	0.978661
GTEx v8	Colon Sigmoid	ENSG00000145723	GIN1	1355	0.0334066
GTEx v8	Colon Sigmoid	ENSG00000145725	PPIP5K2	1355	0.000833813
GTEx v8	Colon Sigmoid	ENSG00000168938	PPIC	366	0.665789
GTEx v8	Colon Sigmoid	ENSG00000044115	CTNNA1	347	0.909922
GTEx v8	Colon Sigmoid	ENSG00000120725	SIL1	347	0.239006
GTEx v8	Colon Sigmoid	ENSG00000120314	WDR55	241	0.359198
GTEx v8	Colon Sigmoid	ENSG00000120324	PCDHB10	333	0.275882
GTEx v8	Colon Sigmoid	ENSG00000213523	SRA1	241	0.528523
GTEx v8	Colon Sigmoid	ENSG00000169228	RAB24	311	0.963684
GTEx v8	Colon Sigmoid	ENSG00000124782	RREB1	539	0.447945
GTEx v8	Colon Sigmoid	ENSG00000026950	BTN3A1	2395	1.08645e-07
GTEx v8	Colon Sigmoid	ENSG00000111801	BTN3A3	2470	0.0421683
GTEx v8	Colon Sigmoid	ENSG00000112343	TRIM38	1691	0.000195371
GTEx v8	Colon Sigmoid	ENSG00000124508	BTN2A2	2331	0.00262678
GTEx v8	Colon Sigmoid	ENSG00000146109	ABT1	2640	0.101953
GTEx v8	Colon Sigmoid	ENSG00000181315	ZNF322	2675	4.95644e-09
GTEx v8	Colon Sigmoid	ENSG00000186470	BTN3A2	2299	2.63267e-10
GTEx v8	Colon Sigmoid	ENSG00000197903	HIST1H2BK	2472	0.0271122
GTEx v8	Colon Sigmoid	ENSG00000124613	ZNF391	2048	7.69214e-06
GTEx v8	Colon Sigmoid	ENSG00000197279	ZNF165	2295	0.0299335
GTEx v8	Colon Sigmoid	ENSG00000137338	PGBD1	2353	0.27911
GTEx v8	Colon Sigmoid	ENSG00000189298	ZKSCAN3	2370	0.196223
GTEx v8	Colon Sigmoid	ENSG00000235109	ZSCAN31	2375	0.0853934
GTEx v8	Colon Sigmoid	ENSG00000187987	ZSCAN23	2499	0.0141155
GTEx v8	Colon Sigmoid	ENSG00000204713	TRIM27	4264	0.0937042
GTEx v8	Colon Sigmoid	ENSG00000197935	ZNF311	4706	0.000126518
GTEx v8	Colon Sigmoid	ENSG00000204657	OR2H2	6234	0.0277699
GTEx v8	Colon Sigmoid	ENSG00000204644	ZFP57	6248	1.30273e-09
GTEx v8	Colon Sigmoid	ENSG00000204632	HLA-G	5982	0.00706323
GTEx v8	Colon Sigmoid	ENSG00000206503	HLA-A	5764	1.53164e-07
GTEx v8	Colon Sigmoid	ENSG00000204618	RNF39	5796	0.0267412
GTEx v8	Colon Sigmoid	ENSG00000241370	RPP21	7442	0.0144114
GTEx v8	Colon Sigmoid	ENSG00000204592	HLA-E	8254	0.00826228
GTEx v8	Colon Sigmoid	ENSG00000204574	ABCF1	8321	0.00939303
GTEx v8	Colon Sigmoid	ENSG00000204568	MRPS18B	8286	0.02557
GTEx v8	Colon Sigmoid	ENSG00000137404	NRM	8195	0.0335059
GTEx v8	Colon Sigmoid	ENSG00000204580	DDR1	6859	0.0411951
GTEx v8	Colon Sigmoid	ENSG00000137411	VARS2	6851	0.00595308
GTEx v8	Colon Sigmoid	ENSG00000204540	PSORS1C1	6059	1.45065e-06
GTEx v8	Colon Sigmoid	ENSG00000204538	PSORS1C2	5951	1.45066e-06
GTEx v8	Colon Sigmoid	ENSG00000204536	CCHCR1	5872	1.24273e-08
GTEx v8	Colon Sigmoid	ENSG00000204531	POU5F1	5821	1.26247e-07
GTEx v8	Colon Sigmoid	ENSG00000206344	HCG27	5790	3.58438e-06
GTEx v8	Colon Sigmoid	ENSG00000204525	HLA-C	5586	0.000135064
GTEx v8	Colon Sigmoid	ENSG00000204520	MICA	5252	6.53913e-07
GTEx v8	Colon Sigmoid	ENSG00000213760	ATP6V1G2	5491	9.39466e-09
GTEx v8	Colon Sigmoid	ENSG00000204463	BAG6	5843	1.7533e-05
GTEx v8	Colon Sigmoid	ENSG00000204435	CSNK2B	5839	0.0243861
GTEx v8	Colon Sigmoid	ENSG00000240053	LY6G5B	5836	4.29674e-05
GTEx v8	Colon Sigmoid	ENSG00000244731	C4A	5652	1.23281e-05
GTEx v8	Colon Sigmoid	ENSG00000231852	CYP21A2	5521	0.0218096
GTEx v8	Colon Sigmoid	ENSG00000204304	PBX2	4817	0.318565
GTEx v8	Colon Sigmoid	ENSG00000198502	HLA-DRB5	2046	1.39786e-07
GTEx v8	Colon Sigmoid	ENSG00000196735	HLA-DQA1	2143	4.111e-09
GTEx v8	Colon Sigmoid	ENSG00000179344	HLA-DQB1	2163	4.10505e-09
GTEx v8	Colon Sigmoid	ENSG00000237541	HLA-DQA2	2249	5.75032e-15
GTEx v8	Colon Sigmoid	ENSG00000232629	HLA-DQB2	2277	2.86188e-19
GTEx v8	Colon Sigmoid	ENSG00000231925	TAPBP	2308	0.000635613
GTEx v8	Colon Sigmoid	ENSG00000030110	BAK1	1663	1.97384e-09
GTEx v8	Colon Sigmoid	ENSG00000096433	ITPR3	1353	0.00677593
GTEx v8	Colon Sigmoid	ENSG00000137288	UQCC2	1364	0.0544322
GTEx v8	Colon Sigmoid	ENSG00000161896	IP6K3	1421	0.0206053
GTEx v8	Colon Sigmoid	ENSG00000161904	LEMD2	1497	0.00422235
GTEx v8	Colon Sigmoid	ENSG00000196821	C6orf106	1451	5.24292e-05
GTEx v8	Colon Sigmoid	ENSG00000124562	SNRPC	1302	8.8932e-09
GTEx v8	Colon Sigmoid	ENSG00000065060	UHRF1BP1	1223	4.01435e-08
GTEx v8	Colon Sigmoid	ENSG00000198755	RPL10A	1091	0.0306231
GTEx v8	Colon Sigmoid	ENSG00000112139	MDGA1	1472	5.21595e-13
GTEx v8	Colon Sigmoid	ENSG00000124767	GLO1	1417	0.0559425
GTEx v8	Colon Sigmoid	ENSG00000137218	FRS3	349	0.0256311
GTEx v8	Colon Sigmoid	ENSG00000124593	PRICKLE4	346	0.544854
GTEx v8	Colon Sigmoid	ENSG00000124641	MED20	285	0.870906
GTEx v8	Colon Sigmoid	ENSG00000164663	USP49	285	0.0732126
GTEx v8	Colon Sigmoid	ENSG00000112309	B3GAT2	366	0.580505
GTEx v8	Colon Sigmoid	ENSG00000013392	RWDD2A	129	0.907447
GTEx v8	Colon Sigmoid	ENSG00000083097	DOPEY1	129	0.350891
GTEx v8	Colon Sigmoid	ENSG00000112530	PACRG	685	0.950583
GTEx v8	Colon Sigmoid	ENSG00000122687	FTSJ2	927	0.138398
GTEx v8	Colon Sigmoid	ENSG00000146555	SDK1	2477	0.0426356
GTEx v8	Colon Sigmoid	ENSG00000106392	C1GALT1	542	0.713453
GTEx v8	Colon Sigmoid	ENSG00000146574	CCZ1B	542	0.856782
GTEx v8	Colon Sigmoid	ENSG00000146530	VWDE	576	1.3969e-05
GTEx v8	Colon Sigmoid	ENSG00000105877	DNAH11	201	0.00254692
GTEx v8	Colon Sigmoid	ENSG00000015676	NUDCD3	211	0.874458
GTEx v8	Colon Sigmoid	ENSG00000009950	MLXIPL	193	0.188369
GTEx v8	Colon Sigmoid	ENSG00000128563	PRKRIP1	125	0.778244
GTEx v8	Colon Sigmoid	ENSG00000222011	FAM185A	125	0.857947
GTEx v8	Colon Sigmoid	ENSG00000228049	POLR2J2	125	0.962863
GTEx v8	Colon Sigmoid	ENSG00000267368	UPK3BL	125	0.960128
GTEx v8	Colon Sigmoid	ENSG00000105856	HBP1	529	0.779325
GTEx v8	Colon Sigmoid	ENSG00000177683	THAP5	1550	0.000136488
GTEx v8	Colon Sigmoid	ENSG00000184903	IMMP2L	556	0.921531
GTEx v8	Colon Sigmoid	ENSG00000135272	MDFIC	1164	0.0689919
GTEx v8	Colon Sigmoid	ENSG00000105976	MET	165	0.182974
GTEx v8	Colon Sigmoid	ENSG00000198898	CAPZA2	165	0.311286
GTEx v8	Colon Sigmoid	ENSG00000197157	SND1	539	1.77634e-06
GTEx v8	Colon Sigmoid	ENSG00000155530	LRGUK	453	0.559044
GTEx v8	Colon Sigmoid	ENSG00000104643	MTMR9	334	0.00595894
GTEx v8	Colon Sigmoid	ENSG00000147439	BIN3	137	0.87662
GTEx v8	Colon Sigmoid	ENSG00000029534	ANK1	212	0.955299
GTEx v8	Colon Sigmoid	ENSG00000137574	TGS1	168	0.905494
GTEx v8	Colon Sigmoid	ENSG00000167904	TMEM68	168	0.0553726
GTEx v8	Colon Sigmoid	ENSG00000178538	CA8	1080	0.180112
GTEx v8	Colon Sigmoid	ENSG00000104497	SNX16	311	0.935958
GTEx v8	Colon Sigmoid	ENSG00000104320	NBN	1310	0.0129606
GTEx v8	Colon Sigmoid	ENSG00000048392	RRM2B	283	0.611217
GTEx v8	Colon Sigmoid	ENSG00000164830	OXR1	304	0.467492
GTEx v8	Colon Sigmoid	ENSG00000014164	ZC3H3	260	5.06247e-07
GTEx v8	Colon Sigmoid	ENSG00000104518	GSDMD	260	0.0752599
GTEx v8	Colon Sigmoid	ENSG00000104522	TSTA3	260	0.993769
GTEx v8	Colon Sigmoid	ENSG00000104524	PYCRL	260	0.611723
GTEx v8	Colon Sigmoid	ENSG00000147813	NAPRT1	260	0.997012
GTEx v8	Colon Sigmoid	ENSG00000204839	MROH6	260	5.80985e-06
GTEx v8	Colon Sigmoid	ENSG00000044459	CNTLN	321	0.56666
GTEx v8	Colon Sigmoid	ENSG00000188938	FAM120AOS	652	0.798153
GTEx v8	Colon Sigmoid	ENSG00000119509	INVS	449	0.0022521
GTEx v8	Colon Sigmoid	ENSG00000011454	RABGAP1	378	0.900636
GTEx v8	Colon Sigmoid	ENSG00000136811	ODF2	75	0.828721
GTEx v8	Colon Sigmoid	ENSG00000169925	BRD3	343	0.160885
GTEx v8	Colon Sigmoid	ENSG00000239665	RP11-295P9.3	217	0.455486
GTEx v8	Colon Sigmoid	ENSG00000148444	COMMD3	332	0.214836
GTEx v8	Colon Sigmoid	ENSG00000169826	CSGALNACT2	259	0.945778
GTEx v8	Colon Sigmoid	ENSG00000181915	ADO	813	0.737615
GTEx v8	Colon Sigmoid	ENSG00000165730	STOX1	556	0.780729
GTEx v8	Colon Sigmoid	ENSG00000166167	BTRC	276	0.000440882
GTEx v8	Colon Sigmoid	ENSG00000138111	TMEM180	871	0.0193327
GTEx v8	Colon Sigmoid	ENSG00000138172	CALHM2	1036	0.961261
GTEx v8	Colon Sigmoid	ENSG00000166275	C10orf32	840	4.42775e-07
GTEx v8	Colon Sigmoid	ENSG00000214435	AS3MT	851	4.41936e-07
GTEx v8	Colon Sigmoid	ENSG00000197748	WDR96	1109	0.00359517
GTEx v8	Colon Sigmoid	ENSG00000148834	GSTO1	1105	0.0351902
GTEx v8	Colon Sigmoid	ENSG00000170955	PRKCDBP	72	0.640584
GTEx v8	Colon Sigmoid	ENSG00000188211	NCR3LG1	710	0.190286
GTEx v8	Colon Sigmoid	ENSG00000166788	SAAL1	494	0.000606107
GTEx v8	Colon Sigmoid	ENSG00000165915	SLC39A13	700	0.863997
GTEx v8	Colon Sigmoid	ENSG00000165916	PSMC3	700	0.57373
GTEx v8	Colon Sigmoid	ENSG00000172247	C1QTNF4	700	0.0871848
GTEx v8	Colon Sigmoid	ENSG00000134809	TIMM10	912	2.32579e-11
GTEx v8	Colon Sigmoid	ENSG00000156587	UBE2L6	912	0.0400951
GTEx v8	Colon Sigmoid	ENSG00000156603	MED19	912	0.0985907
GTEx v8	Colon Sigmoid	ENSG00000149499	EML3	327	0.00657219
GTEx v8	Colon Sigmoid	ENSG00000149541	B3GAT3	327	0.0188306
GTEx v8	Colon Sigmoid	ENSG00000162194	C11orf48	327	0.000159806
GTEx v8	Colon Sigmoid	ENSG00000162222	TTC9C	327	0.0559977
GTEx v8	Colon Sigmoid	ENSG00000087365	SF3B2	787	1.8847e-05
GTEx v8	Colon Sigmoid	ENSG00000172732	MUS81	590	0.0630417
GTEx v8	Colon Sigmoid	ENSG00000172977	KAT5	526	0.746688
GTEx v8	Colon Sigmoid	ENSG00000173156	RHOD	814	6.9301e-15
GTEx v8	Colon Sigmoid	ENSG00000174080	CTSF	814	7.06682e-06
GTEx v8	Colon Sigmoid	ENSG00000172932	ANKRD13D	594	0.35815
GTEx v8	Colon Sigmoid	ENSG00000172613	RAD9A	575	0.000377145
GTEx v8	Colon Sigmoid	ENSG00000168010	ATG16L2	657	0.137304
GTEx v8	Colon Sigmoid	ENSG00000214530	STARD10	657	0.000101067
GTEx v8	Colon Sigmoid	ENSG00000137494	ANKRD42	728	0.0194781
GTEx v8	Colon Sigmoid	ENSG00000015153	YAF2	582	0.0335348
GTEx v8	Colon Sigmoid	ENSG00000123297	TSFM	1566	0.00275058
GTEx v8	Colon Sigmoid	ENSG00000123427	METTL21B	1566	0.00590639
GTEx v8	Colon Sigmoid	ENSG00000135506	OS9	1566	0.0115132
GTEx v8	Colon Sigmoid	ENSG00000166888	STAT6	1333	0.0385184
GTEx v8	Colon Sigmoid	ENSG00000240771	ARHGEF25	1566	0.000942004
GTEx v8	Colon Sigmoid	ENSG00000166896	XRCC6BP1	1416	0.00510687
GTEx v8	Colon Sigmoid	ENSG00000253719	ATXN7L3B	838	0.489318
GTEx v8	Colon Sigmoid	ENSG00000110906	KCTD10	698	0.436079
GTEx v8	Colon Sigmoid	ENSG00000139428	MMAB	698	0.73061
GTEx v8	Colon Sigmoid	ENSG00000151148	UBE3B	698	0.618233
GTEx v8	Colon Sigmoid	ENSG00000198270	TMEM116	735	9.83308e-05
GTEx v8	Colon Sigmoid	ENSG00000051825	MPHOSPH9	955	0.712294
GTEx v8	Colon Sigmoid	ENSG00000111328	CDK2AP1	955	0.97445
GTEx v8	Colon Sigmoid	ENSG00000130921	C12orf65	955	0.910792
GTEx v8	Colon Sigmoid	ENSG00000150967	ABCB9	903	0.844273
GTEx v8	Colon Sigmoid	ENSG00000197653	DNAH10	955	0.000125638
GTEx v8	Colon Sigmoid	ENSG00000250091	DNAH10OS	786	1.12217e-09
GTEx v8	Colon Sigmoid	ENSG00000179195	ZNF664	760	0.0509748
GTEx v8	Colon Sigmoid	ENSG00000032742	IFT88	554	0.086818
GTEx v8	Colon Sigmoid	ENSG00000132953	XPO4	554	0.285997
GTEx v8	Colon Sigmoid	ENSG00000187676	B3GALTL	368	0.386946
GTEx v8	Colon Sigmoid	ENSG00000102580	DNAJC3	1023	0.106264
GTEx v8	Colon Sigmoid	ENSG00000102595	UGGT2	1097	0.000166987
GTEx v8	Colon Sigmoid	ENSG00000134873	CLDN10	937	0.470265
GTEx v8	Colon Sigmoid	ENSG00000041515	MYO16	258	0.984632
GTEx v8	Colon Sigmoid	ENSG00000151322	NPAS3	289	0.941328
GTEx v8	Colon Sigmoid	ENSG00000182400	TRAPPC6B	1192	0.456315
GTEx v8	Colon Sigmoid	ENSG00000126790	L3HYPDH	542	0.33488
GTEx v8	Colon Sigmoid	ENSG00000006432	MAP3K9	268	0.554805
GTEx v8	Colon Sigmoid	ENSG00000088808	PPP1R13B	703	0.0633498
GTEx v8	Colon Sigmoid	ENSG00000100711	ZFYVE21	703	0.00779356
GTEx v8	Colon Sigmoid	ENSG00000126215	XRCC3	703	0.68024
GTEx v8	Colon Sigmoid	ENSG00000156414	TDRD9	703	2.32995e-06
GTEx v8	Colon Sigmoid	ENSG00000166170	BAG5	703	0.494788
GTEx v8	Colon Sigmoid	ENSG00000104093	DMXL2	276	0.706554
GTEx v8	Colon Sigmoid	ENSG00000075131	TIPIN	513	0.908185
GTEx v8	Colon Sigmoid	ENSG00000166938	DIS3L	513	0.000209996
GTEx v8	Colon Sigmoid	ENSG00000067221	STOML1	934	3.54486e-10
GTEx v8	Colon Sigmoid	ENSG00000140521	POLG	287	0.793096
GTEx v8	Colon Sigmoid	ENSG00000007541	PIGQ	225	0.115579
GTEx v8	Colon Sigmoid	ENSG00000103245	NARFL	225	8.05445e-08
GTEx v8	Colon Sigmoid	ENSG00000103253	HAGHL	225	3.84198e-06
GTEx v8	Colon Sigmoid	ENSG00000103269	RHBDL1	225	0.958489
GTEx v8	Colon Sigmoid	ENSG00000127578	WFIKKN1	225	2.83794e-06
GTEx v8	Colon Sigmoid	ENSG00000130731	C16orf13	225	0.00018132
GTEx v8	Colon Sigmoid	ENSG00000161996	WDR90	225	0.000145206
GTEx v8	Colon Sigmoid	ENSG00000162004	CCDC78	225	0.000233335
GTEx v8	Colon Sigmoid	ENSG00000197562	RAB40C	225	4.95384e-07
GTEx v8	Colon Sigmoid	ENSG00000122390	NAA60	262	0.118766
GTEx v8	Colon Sigmoid	ENSG00000126602	TRAP1	262	0.514312
GTEx v8	Colon Sigmoid	ENSG00000167981	ZNF597	262	0.209836
GTEx v8	Colon Sigmoid	ENSG00000179889	PDXDC1	38	0.900355
GTEx v8	Colon Sigmoid	ENSG00000183426	NPIPA1	38	0.577979
GTEx v8	Colon Sigmoid	ENSG00000183793	NPIPA5	38	0.577997
GTEx v8	Colon Sigmoid	ENSG00000103550	KNOP1	709	2.23682e-10
GTEx v8	Colon Sigmoid	ENSG00000005189	AC004381.6	608	0.00140117
GTEx v8	Colon Sigmoid	ENSG00000196678	ERI2	493	4.4435e-08
GTEx v8	Colon Sigmoid	ENSG00000090238	YPEL3	214	0.000653839
GTEx v8	Colon Sigmoid	ENSG00000102882	MAPK3	214	0.264847
GTEx v8	Colon Sigmoid	ENSG00000149922	TBX6	214	0.00026805
GTEx v8	Colon Sigmoid	ENSG00000169203	RP11-231C14.4	214	3.70905e-05
GTEx v8	Colon Sigmoid	ENSG00000169592	INO80E	214	0.976629
GTEx v8	Colon Sigmoid	ENSG00000174943	KCTD13	214	0.744358
GTEx v8	Colon Sigmoid	ENSG00000180096	2001-09-01	214	0.00050856
GTEx v8	Colon Sigmoid	ENSG00000183336	BOLA2	214	4.84591e-05
GTEx v8	Colon Sigmoid	ENSG00000087258	GNAO1	861	0.979879
GTEx v8	Colon Sigmoid	ENSG00000125124	BBS2	861	1.04392e-12
GTEx v8	Colon Sigmoid	ENSG00000103111	MON1B	1416	0.00123883
GTEx v8	Colon Sigmoid	ENSG00000205078	SYCE1L	1416	7.42784e-10
GTEx v8	Colon Sigmoid	ENSG00000127804	METTL16	350	0.981023
GTEx v8	Colon Sigmoid	ENSG00000167525	PROCA1	173	3.11217e-06
GTEx v8	Colon Sigmoid	ENSG00000196712	NF1	379	0.208767
GTEx v8	Colon Sigmoid	ENSG00000131242	RAB11FIP4	241	0.154821
GTEx v8	Colon Sigmoid	ENSG00000136448	NMT1	270	0.994812
GTEx v8	Colon Sigmoid	ENSG00000161714	PLCD3	270	0.00235585
GTEx v8	Colon Sigmoid	ENSG00000172992	DCAKD	270	0.00513496
GTEx v8	Colon Sigmoid	ENSG00000120093	HOXB3	774	0.894364
GTEx v8	Colon Sigmoid	ENSG00000159199	ATP5G1	774	0.661554
GTEx v8	Colon Sigmoid	ENSG00000173917	HOXB2	774	0.000976614
GTEx v8	Colon Sigmoid	ENSG00000182742	HOXB4	774	0.123208
GTEx v8	Colon Sigmoid	ENSG00000169683	LRRC45	203	0.99251
GTEx v8	Colon Sigmoid	ENSG00000169689	STRA13	203	1.20048e-09
GTEx v8	Colon Sigmoid	ENSG00000184009	ACTG1	203	0.00367658
GTEx v8	Colon Sigmoid	ENSG00000141447	OSBPL1A	258	0.131331
GTEx v8	Colon Sigmoid	ENSG00000166562	SEC11C	231	0.929814
GTEx v8	Colon Sigmoid	ENSG00000122490	PQLC1	313	0.770957
GTEx v8	Colon Sigmoid	ENSG00000105607	GCDH	60	0.998406
GTEx v8	Colon Sigmoid	ENSG00000179218	CALR	60	0.951396
GTEx v8	Colon Sigmoid	ENSG00000250067	YJEFN3	331	0.000539154
GTEx v8	Colon Sigmoid	ENSG00000161281	COX7A1	1045	0.555419
GTEx v8	Colon Sigmoid	ENSG00000189042	ZNF567	1127	0.375215
GTEx v8	Colon Sigmoid	ENSG00000196967	ZNF585A	1127	0.0416498
GTEx v8	Colon Sigmoid	ENSG00000245680	ZNF585B	1127	4.05159e-05
GTEx v8	Colon Sigmoid	ENSG00000254004	ZNF260	1127	0.23096
GTEx v8	Colon Sigmoid	ENSG00000196381	ZNF781	852	0.000513754
GTEx v8	Colon Sigmoid	ENSG00000120784	ZFP30	840	0.0156295
GTEx v8	Colon Sigmoid	ENSG00000198182	ZNF607	798	0.000824007
GTEx v8	Colon Sigmoid	ENSG00000185792	NLRP9	178	0.00319789
GTEx v8	Colon Sigmoid	ENSG00000213015	ZNF580	178	0.361829
GTEx v8	Colon Sigmoid	ENSG00000083807	SLC27A5	224	0.838051
GTEx v8	Colon Sigmoid	ENSG00000099326	MZF1	224	0.846367
GTEx v8	Colon Sigmoid	ENSG00000152475	ZNF837	224	0.415498
GTEx v8	Colon Sigmoid	ENSG00000171574	ZNF584	224	0.00107842
GTEx v8	Colon Sigmoid	ENSG00000149531	FRG1B	143	0.954677
GTEx v8	Colon Sigmoid	ENSG00000101337	TM9SF4	719	0.796256
GTEx v8	Colon Sigmoid	ENSG00000088305	DNMT3B	568	0.0838713
GTEx v8	Colon Sigmoid	ENSG00000149600	COMMD7	568	0.161157
GTEx v8	Colon Sigmoid	ENSG00000101017	CD40	134	0.991437
GTEx v8	Colon Sigmoid	ENSG00000149679	CABLES2	239	0.00238508
GTEx v8	Colon Sigmoid	ENSG00000100412	ACO2	1967	0.294368
GTEx v8	Colon Sigmoid	ENSG00000100413	POLR3H	1967	0.0711859
GTEx v8	Colon Sigmoid	ENSG00000100417	PMM1	1967	0.00503353
GTEx v8	Colon Sigmoid	ENSG00000100418	DESI1	1967	0.0207102
GTEx v8	Colon Sigmoid	ENSG00000172346	CSDC2	1967	0.0178959
GTEx v8	Colon Sigmoid	ENSG00000196236	XPNPEP3	1349	2.22254e-06
GTEx v8	Colon Sigmoid	ENSG00000100138	NHP2L1	1953	0.172094
GTEx v8	Colon Sigmoid	ENSG00000167077	MEI1	1941	0.0158631
GTEx v8	Colon Sigmoid	ENSG00000100162	CENPM	1695	0.0593306
GTEx v8	Colon Sigmoid	ENSG00000183066	WBP2NL	1663	1.11701e-07
GTEx v8	Colon Sigmoid	ENSG00000183172	SMDT1	1553	3.68965e-15
GTEx v8	Colon Sigmoid	ENSG00000184983	NDUFA6	1546	3.73695e-07
GTEx v8	Colon Sigmoid	ENSG00000100197	CYP2D6	1501	2.05106e-12
GTEx v8	Colon Sigmoid	ENSG00000067992	PDK3	145	0.975543
GTEx v8	Colon Sigmoid	ENSG00000101868	POLA1	145	0.569265
GTEx v8	Colon Sigmoid	ENSG00000102230	PCYT1B	145	0.277238
GTEx v8	Colon Sigmoid	ENSG00000134590	FAM127A	43	0.708201
GTEx v8	Colon Sigmoid	ENSG00000129675	ARHGEF6	35	0.997776
GTEx v8	Colon Transverse	ENSG00000049245	VAMP3	188	0.985097
GTEx v8	Colon Transverse	ENSG00000132906	CASP9	273	6.06839e-07
GTEx v8	Colon Transverse	ENSG00000162367	TAL1	74	0.990658
GTEx v8	Colon Transverse	ENSG00000198160	MIER1	565	0.0310443
GTEx v8	Colon Transverse	ENSG00000162613	FUBP1	755	0.498207
GTEx v8	Colon Transverse	ENSG00000188641	DPYD	362	0.335139
GTEx v8	Colon Transverse	ENSG00000162631	NTNG1	445	0.0401444
GTEx v8	Colon Transverse	ENSG00000143374	TARS2	410	0.941287
GTEx v8	Colon Transverse	ENSG00000163125	RPRD2	410	0.923104
GTEx v8	Colon Transverse	ENSG00000143194	MAEL	238	0.000127574
GTEx v8	Colon Transverse	ENSG00000117601	SERPINC1	1242	0.0689504
GTEx v8	Colon Transverse	ENSG00000162670	BRINP3	2275	0.000328919
GTEx v8	Colon Transverse	ENSG00000163431	LMOD1	178	0.00707457
GTEx v8	Colon Transverse	ENSG00000198892	SHISA4	178	0.0232619
GTEx v8	Colon Transverse	ENSG00000115944	COX7A2L	1179	2.37157e-11
GTEx v8	Colon Transverse	ENSG00000143924	EML4	1179	0.154499
GTEx v8	Colon Transverse	ENSG00000162881	OXER1	1179	9.14475e-10
GTEx v8	Colon Transverse	ENSG00000138095	LRPPRC	256	0.0153703
GTEx v8	Colon Transverse	ENSG00000144034	TPRKB	617	0.602107
GTEx v8	Colon Transverse	ENSG00000144035	NAT8	617	0.784011
GTEx v8	Colon Transverse	ENSG00000163013	FBXO41	617	0.666798
GTEx v8	Colon Transverse	ENSG00000115073	ACTR1B	286	0.000530178
GTEx v8	Colon Transverse	ENSG00000135976	ANKRD36	286	0.00129764
GTEx v8	Colon Transverse	ENSG00000135951	TSGA10	60	0.842013
GTEx v8	Colon Transverse	ENSG00000088205	DDX18	348	0.786377
GTEx v8	Colon Transverse	ENSG00000168702	LRP1B	626	0.184974
GTEx v8	Colon Transverse	ENSG00000121989	ACVR2A	376	0.0117437
GTEx v8	Colon Transverse	ENSG00000054219	LY75	837	8.0671e-08
GTEx v8	Colon Transverse	ENSG00000077380	DYNC1I2	734	0.947216
GTEx v8	Colon Transverse	ENSG00000152256	PDK1	809	0.0201763
GTEx v8	Colon Transverse	ENSG00000115524	SF3B1	655	0.00353962
GTEx v8	Colon Transverse	ENSG00000138380	CARF	521	0.566951
GTEx v8	Colon Transverse	ENSG00000186235	AC016757.3	644	0.768682
GTEx v8	Colon Transverse	ENSG00000204104	TRAF3IP1	644	7.60169e-07
GTEx v8	Colon Transverse	ENSG00000172478	C2orf54	212	0.0472955
GTEx v8	Colon Transverse	ENSG00000197548	ATG7	652	3.55333e-05
GTEx v8	Colon Transverse	ENSG00000144649	FAM198A	1152	0.000207574
GTEx v8	Colon Transverse	ENSG00000244607	CCDC13	857	0.0448976
GTEx v8	Colon Transverse	ENSG00000008300	CELSR3	582	0.45611
GTEx v8	Colon Transverse	ENSG00000068745	IP6K2	622	0.00115005
GTEx v8	Colon Transverse	ENSG00000114316	USP4	1017	0.0341089
GTEx v8	Colon Transverse	ENSG00000145020	AMT	1065	4.28933e-10
GTEx v8	Colon Transverse	ENSG00000145022	TCTA	1054	0.0127195
GTEx v8	Colon Transverse	ENSG00000145029	NICN1	1072	2.88605e-07
GTEx v8	Colon Transverse	ENSG00000164048	ZNF589	349	0.155331
GTEx v8	Colon Transverse	ENSG00000172113	NME6	389	0.0446374
GTEx v8	Colon Transverse	ENSG00000173421	CCDC36	909	0.00182591
GTEx v8	Colon Transverse	ENSG00000177479	ARIH2	714	0.113231
GTEx v8	Colon Transverse	ENSG00000178149	DALRD3	781	0.0432178
GTEx v8	Colon Transverse	ENSG00000178252	WDR6	771	2.9955e-08
GTEx v8	Colon Transverse	ENSG00000178467	P4HTM	763	0.00203872
GTEx v8	Colon Transverse	ENSG00000198218	QRICH1	829	3.69176e-05
GTEx v8	Colon Transverse	ENSG00000213672	NCKIPSD	592	8.45163e-06
GTEx v8	Colon Transverse	ENSG00000213689	TREX1	479	0.0354336
GTEx v8	Colon Transverse	ENSG00000225399	RP11-3B7.1	957	0.0135188
GTEx v8	Colon Transverse	ENSG00000233276	GPX1	1021	0.000171284
GTEx v8	Colon Transverse	ENSG00000164068	RNF123	1207	0.2419
GTEx v8	Colon Transverse	ENSG00000173531	MST1	1207	0.0191895
GTEx v8	Colon Transverse	ENSG00000173540	GMPPB	1206	0.000127845
GTEx v8	Colon Transverse	ENSG00000182179	UBA7	1249	0.253625
GTEx v8	Colon Transverse	ENSG00000164078	MST1R	1326	0.323719
GTEx v8	Colon Transverse	ENSG00000228008	CTD-2330K9.3	1326	0.768215
GTEx v8	Colon Transverse	ENSG00000004534	RBM6	1357	4.33828e-05
GTEx v8	Colon Transverse	ENSG00000186792	HYAL3	1487	3.13609e-09
GTEx v8	Colon Transverse	ENSG00000243477	NAT6	1486	0.811657
GTEx v8	Colon Transverse	ENSG00000114735	HEMK1	1507	0.00183452
GTEx v8	Colon Transverse	ENSG00000164081	TEX264	931	0.425984
GTEx v8	Colon Transverse	ENSG00000164082	GRM2	907	0.570246
GTEx v8	Colon Transverse	ENSG00000144746	ARL6IP5	59	0.829252
GTEx v8	Colon Transverse	ENSG00000163412	EIF4E3	541	0.0421831
GTEx v8	Colon Transverse	ENSG00000170837	GPR27	541	0.06162
GTEx v8	Colon Transverse	ENSG00000163320	CGGBP1	291	0.625132
GTEx v8	Colon Transverse	ENSG00000114446	IFT57	879	0.875764
GTEx v8	Colon Transverse	ENSG00000114455	HHLA2	879	0.761534
GTEx v8	Colon Transverse	ENSG00000163515	RETNLB	879	0.0212723
GTEx v8	Colon Transverse	ENSG00000169313	P2RY12	589	0.173449
GTEx v8	Colon Transverse	ENSG00000169359	SLC33A1	824	0.0105739
GTEx v8	Colon Transverse	ENSG00000174891	RSRC1	635	0.0149665
GTEx v8	Colon Transverse	ENSG00000178053	MLF1	631	0.892658
GTEx v8	Colon Transverse	ENSG00000156931	VPS8	708	0.00353355
GTEx v8	Colon Transverse	ENSG00000163257	DCAF16	943	0.245826
GTEx v8	Colon Transverse	ENSG00000053900	ANAPC4	319	5.4752e-06
GTEx v8	Colon Transverse	ENSG00000151806	GUF1	530	0.000124322
GTEx v8	Colon Transverse	ENSG00000163281	GNPDA2	530	0.785923
GTEx v8	Colon Transverse	ENSG00000138756	BMP2K	317	0.842584
GTEx v8	Colon Transverse	ENSG00000138767	CNOT6L	164	0.596477
GTEx v8	Colon Transverse	ENSG00000198099	ADH4	606	0.00215591
GTEx v8	Colon Transverse	ENSG00000052795	FNIP2	229	0.750507
GTEx v8	Colon Transverse	ENSG00000145416	2001-03-01	196	5.98173e-06
GTEx v8	Colon Transverse	ENSG00000151005	TKTL2	196	0.600821
GTEx v8	Colon Transverse	ENSG00000068796	KIF2A	737	0.246903
GTEx v8	Colon Transverse	ENSG00000086189	DIMT1	740	0.719821
GTEx v8	Colon Transverse	ENSG00000131711	MAP1B	216	0.960714
GTEx v8	Colon Transverse	ENSG00000157107	FCHO2	216	0.39033
GTEx v8	Colon Transverse	ENSG00000168938	PPIC	366	0.187438
GTEx v8	Colon Transverse	ENSG00000044115	CTNNA1	347	0.80829
GTEx v8	Colon Transverse	ENSG00000120725	SIL1	347	0.874978
GTEx v8	Colon Transverse	ENSG00000112855	HARS2	241	0.512399
GTEx v8	Colon Transverse	ENSG00000113119	TMCO6	241	0.466202
GTEx v8	Colon Transverse	ENSG00000113141	IK	241	0.298244
GTEx v8	Colon Transverse	ENSG00000120314	WDR55	241	0.62766
GTEx v8	Colon Transverse	ENSG00000120322	PCDHB8	333	0.630426
GTEx v8	Colon Transverse	ENSG00000131495	NDUFA2	241	0.477701
GTEx v8	Colon Transverse	ENSG00000146007	ZMAT2	241	0.594384
GTEx v8	Colon Transverse	ENSG00000204963	PCDHA7	241	0.461833
GTEx v8	Colon Transverse	ENSG00000204967	PCDHA4	241	0.611583
GTEx v8	Colon Transverse	ENSG00000255408	PCDHA3	241	0.5435
GTEx v8	Colon Transverse	ENSG00000013561	RNF14	290	0.386196
GTEx v8	Colon Transverse	ENSG00000051596	THOC3	271	0.0604273
GTEx v8	Colon Transverse	ENSG00000087206	UIMC1	311	0.82385
GTEx v8	Colon Transverse	ENSG00000113269	RNF130	216	0.363747
GTEx v8	Colon Transverse	ENSG00000112343	TRIM38	1691	2.01854e-07
GTEx v8	Colon Transverse	ENSG00000112763	BTN2A1	2484	0.000128347
GTEx v8	Colon Transverse	ENSG00000124508	BTN2A2	2331	9.70786e-09
GTEx v8	Colon Transverse	ENSG00000146109	ABT1	2640	0.0136991
GTEx v8	Colon Transverse	ENSG00000181315	ZNF322	2675	5.61346e-09
GTEx v8	Colon Transverse	ENSG00000186470	BTN3A2	2299	2.63125e-10
GTEx v8	Colon Transverse	ENSG00000124613	ZNF391	2048	7.90473e-06
GTEx v8	Colon Transverse	ENSG00000096654	ZNF184	1851	0.000821198
GTEx v8	Colon Transverse	ENSG00000137185	ZSCAN9	2339	0.0190297
GTEx v8	Colon Transverse	ENSG00000189298	ZKSCAN3	2370	0.0962457
GTEx v8	Colon Transverse	ENSG00000235109	ZSCAN31	2375	0.168384
GTEx v8	Colon Transverse	ENSG00000158691	ZSCAN12	2401	0.0944488
GTEx v8	Colon Transverse	ENSG00000187987	ZSCAN23	2499	0.320434
GTEx v8	Colon Transverse	ENSG00000204713	TRIM27	4264	0.19187
GTEx v8	Colon Transverse	ENSG00000204644	ZFP57	6248	1.36288e-09
GTEx v8	Colon Transverse	ENSG00000204642	HLA-F	6232	5.26278e-10
GTEx v8	Colon Transverse	ENSG00000204632	HLA-G	5982	0.000141503
GTEx v8	Colon Transverse	ENSG00000206503	HLA-A	5764	7.82481e-05
GTEx v8	Colon Transverse	ENSG00000066379	ZNRD1	5786	1.29615e-05
GTEx v8	Colon Transverse	ENSG00000204618	RNF39	5796	0.0417444
GTEx v8	Colon Transverse	ENSG00000204614	TRIM40	5995	0.000175331
GTEx v8	Colon Transverse	ENSG00000204613	TRIM10	6070	0.0633195
GTEx v8	Colon Transverse	ENSG00000204592	HLA-E	8254	0.00536632
GTEx v8	Colon Transverse	ENSG00000204574	ABCF1	8321	0.000638817
GTEx v8	Colon Transverse	ENSG00000137343	ATAT1	8285	0.0507377
GTEx v8	Colon Transverse	ENSG00000204560	DHX16	8283	0.0322687
GTEx v8	Colon Transverse	ENSG00000204580	DDR1	6859	0.0270971
GTEx v8	Colon Transverse	ENSG00000137411	VARS2	6851	0.00200091
GTEx v8	Colon Transverse	ENSG00000204540	PSORS1C1	6059	1.45272e-06
GTEx v8	Colon Transverse	ENSG00000204538	PSORS1C2	5951	1.44646e-06
GTEx v8	Colon Transverse	ENSG00000204536	CCHCR1	5872	1.28938e-08
GTEx v8	Colon Transverse	ENSG00000137310	TCF19	5870	2.34999e-05
GTEx v8	Colon Transverse	ENSG00000204531	POU5F1	5821	1.53577e-09
GTEx v8	Colon Transverse	ENSG00000206344	HCG27	5790	1.57227e-08
GTEx v8	Colon Transverse	ENSG00000204525	HLA-C	5586	1.20733e-09
GTEx v8	Colon Transverse	ENSG00000204520	MICA	5252	7.10615e-07
GTEx v8	Colon Transverse	ENSG00000204516	MICB	5534	2.47862e-08
GTEx v8	Colon Transverse	ENSG00000213760	ATP6V1G2	5491	0.000113056
GTEx v8	Colon Transverse	ENSG00000240053	LY6G5B	5836	4.28321e-05
GTEx v8	Colon Transverse	ENSG00000244731	C4A	5652	1.50796e-05
GTEx v8	Colon Transverse	ENSG00000231852	CYP21A2	5521	0.0213446
GTEx v8	Colon Transverse	ENSG00000204314	PRRT1	4986	0.0200424
GTEx v8	Colon Transverse	ENSG00000204310	AGPAT1	4885	0.0255587
GTEx v8	Colon Transverse	ENSG00000204301	NOTCH4	4570	0.168409
GTEx v8	Colon Transverse	ENSG00000198502	HLA-DRB5	2046	1.41323e-07
GTEx v8	Colon Transverse	ENSG00000196126	HLA-DRB1	2118	1.51315e-05
GTEx v8	Colon Transverse	ENSG00000196735	HLA-DQA1	2143	4.11165e-09
GTEx v8	Colon Transverse	ENSG00000179344	HLA-DQB1	2163	4.10505e-09
GTEx v8	Colon Transverse	ENSG00000237541	HLA-DQA2	2249	1.97286e-15
GTEx v8	Colon Transverse	ENSG00000232629	HLA-DQB2	2277	2.86188e-19
GTEx v8	Colon Transverse	ENSG00000231500	RPS18	2308	8.81052e-17
GTEx v8	Colon Transverse	ENSG00000030110	BAK1	1663	5.81406e-06
GTEx v8	Colon Transverse	ENSG00000096433	ITPR3	1353	6.992e-06
GTEx v8	Colon Transverse	ENSG00000137288	UQCC2	1364	0.0563163
GTEx v8	Colon Transverse	ENSG00000161896	IP6K3	1421	0.0830796
GTEx v8	Colon Transverse	ENSG00000161904	LEMD2	1497	9.85771e-06
GTEx v8	Colon Transverse	ENSG00000196821	C6orf106	1451	2.36549e-06
GTEx v8	Colon Transverse	ENSG00000124562	SNRPC	1302	1.24098e-09
GTEx v8	Colon Transverse	ENSG00000065060	UHRF1BP1	1223	4.73966e-08
GTEx v8	Colon Transverse	ENSG00000112139	MDGA1	1472	5.21599e-13
GTEx v8	Colon Transverse	ENSG00000137218	FRS3	349	0.0304792
GTEx v8	Colon Transverse	ENSG00000124641	MED20	285	0.868857
GTEx v8	Colon Transverse	ENSG00000164663	USP49	285	0.279713
GTEx v8	Colon Transverse	ENSG00000013392	RWDD2A	129	0.938589
GTEx v8	Colon Transverse	ENSG00000083097	DOPEY1	129	0.354101
GTEx v8	Colon Transverse	ENSG00000112530	PACRG	685	0.94183
GTEx v8	Colon Transverse	ENSG00000146555	SDK1	2477	0.000207531
GTEx v8	Colon Transverse	ENSG00000106392	C1GALT1	542	0.797388
GTEx v8	Colon Transverse	ENSG00000106460	TMEM106B	576	0.955774
GTEx v8	Colon Transverse	ENSG00000146530	VWDE	576	1.28125e-09
GTEx v8	Colon Transverse	ENSG00000015676	NUDCD3	211	0.869451
GTEx v8	Colon Transverse	ENSG00000170419	VSTM2A	511	0.370394
GTEx v8	Colon Transverse	ENSG00000009950	MLXIPL	193	0.23832
GTEx v8	Colon Transverse	ENSG00000196313	POM121	193	0.460252
GTEx v8	Colon Transverse	ENSG00000005421	PON1	389	0.910499
GTEx v8	Colon Transverse	ENSG00000105852	PON3	389	0.923263
GTEx v8	Colon Transverse	ENSG00000105854	PON2	383	0.304607
GTEx v8	Colon Transverse	ENSG00000128563	PRKRIP1	125	0.111941
GTEx v8	Colon Transverse	ENSG00000160991	ORAI2	125	0.312219
GTEx v8	Colon Transverse	ENSG00000161036	LRWD1	125	0.00225804
GTEx v8	Colon Transverse	ENSG00000267368	UPK3BL	125	0.987283
GTEx v8	Colon Transverse	ENSG00000177683	THAP5	1550	2.48772e-09
GTEx v8	Colon Transverse	ENSG00000184903	IMMP2L	556	0.915948
GTEx v8	Colon Transverse	ENSG00000198898	CAPZA2	165	0.399578
GTEx v8	Colon Transverse	ENSG00000155530	LRGUK	453	0.565973
GTEx v8	Colon Transverse	ENSG00000205060	SLC35B4	453	0.520538
GTEx v8	Colon Transverse	ENSG00000147439	BIN3	137	0.954825
GTEx v8	Colon Transverse	ENSG00000158941	CCAR2	137	0.957724
GTEx v8	Colon Transverse	ENSG00000241852	C8orf58	137	0.954904
GTEx v8	Colon Transverse	ENSG00000147419	CCDC25	293	0.991735
GTEx v8	Colon Transverse	ENSG00000171320	ESCO2	293	0.989698
GTEx v8	Colon Transverse	ENSG00000029534	ANK1	212	0.955699
GTEx v8	Colon Transverse	ENSG00000137574	TGS1	168	0.0400336
GTEx v8	Colon Transverse	ENSG00000167904	TMEM68	168	0.0091959
GTEx v8	Colon Transverse	ENSG00000178538	CA8	1080	0.24531
GTEx v8	Colon Transverse	ENSG00000104497	SNX16	311	0.936536
GTEx v8	Colon Transverse	ENSG00000164823	OSGIN2	1310	0.144434
GTEx v8	Colon Transverse	ENSG00000180694	TMEM64	1310	0.0287793
GTEx v8	Colon Transverse	ENSG00000048392	RRM2B	283	0.193606
GTEx v8	Colon Transverse	ENSG00000014164	ZC3H3	260	5.36469e-07
GTEx v8	Colon Transverse	ENSG00000104518	GSDMD	260	0.132314
GTEx v8	Colon Transverse	ENSG00000147813	NAPRT1	260	0.967948
GTEx v8	Colon Transverse	ENSG00000179886	TIGD5	260	0.966754
GTEx v8	Colon Transverse	ENSG00000204839	MROH6	260	0.000199563
GTEx v8	Colon Transverse	ENSG00000131668	BARX1	652	0.000120633
GTEx v8	Colon Transverse	ENSG00000188938	FAM120AOS	652	0.937125
GTEx v8	Colon Transverse	ENSG00000197724	PHF2	652	0.10981
GTEx v8	Colon Transverse	ENSG00000119509	INVS	449	0.000754687
GTEx v8	Colon Transverse	ENSG00000136874	STX17	449	1.09307e-05
GTEx v8	Colon Transverse	ENSG00000239665	RP11-295P9.3	217	0.649332
GTEx v8	Colon Transverse	ENSG00000169826	CSGALNACT2	259	0.942616
GTEx v8	Colon Transverse	ENSG00000165730	STOX1	556	0.632449
GTEx v8	Colon Transverse	ENSG00000165637	VDAC2	533	0.381022
GTEx v8	Colon Transverse	ENSG00000185009	AP3M1	270	0.0993886
GTEx v8	Colon Transverse	ENSG00000138111	TMEM180	871	0.00687647
GTEx v8	Colon Transverse	ENSG00000138172	CALHM2	1036	0.957804
GTEx v8	Colon Transverse	ENSG00000156398	SFXN2	770	0.373065
GTEx v8	Colon Transverse	ENSG00000166272	WBP1L	770	0.417024
GTEx v8	Colon Transverse	ENSG00000166275	C10orf32	840	4.4428e-07
GTEx v8	Colon Transverse	ENSG00000214435	AS3MT	851	5.82385e-07
GTEx v8	Colon Transverse	ENSG00000197748	WDR96	1109	1.48757e-07
GTEx v8	Colon Transverse	ENSG00000170955	PRKCDBP	72	0.640621
GTEx v8	Colon Transverse	ENSG00000070081	NUCB2	710	0.930005
GTEx v8	Colon Transverse	ENSG00000188211	NCR3LG1	710	0.854317
GTEx v8	Colon Transverse	ENSG00000129158	SERGEF	619	0.0312628
GTEx v8	Colon Transverse	ENSG00000166788	SAAL1	494	0.000748673
GTEx v8	Colon Transverse	ENSG00000205106	CTD-2210P24.4	1234	0.0256094
GTEx v8	Colon Transverse	ENSG00000110536	PTPMT1	700	0.0399521
GTEx v8	Colon Transverse	ENSG00000165915	SLC39A13	700	0.765414
GTEx v8	Colon Transverse	ENSG00000165916	PSMC3	700	0.930122
GTEx v8	Colon Transverse	ENSG00000165917	RAPSN	700	0.78854
GTEx v8	Colon Transverse	ENSG00000172247	C1QTNF4	700	0.62297
GTEx v8	Colon Transverse	ENSG00000134809	TIMM10	912	1.53594e-09
GTEx v8	Colon Transverse	ENSG00000156603	MED19	912	0.526955
GTEx v8	Colon Transverse	ENSG00000166793	YPEL4	912	0.00925359
GTEx v8	Colon Transverse	ENSG00000149480	MTA2	327	0.0505726
GTEx v8	Colon Transverse	ENSG00000162194	C11orf48	327	0.0101844
GTEx v8	Colon Transverse	ENSG00000162222	TTC9C	327	3.77574e-05
GTEx v8	Colon Transverse	ENSG00000172543	CTSW	614	0.132356
GTEx v8	Colon Transverse	ENSG00000173156	RHOD	814	6.91107e-15
GTEx v8	Colon Transverse	ENSG00000173327	MAP3K11	488	0.816692
GTEx v8	Colon Transverse	ENSG00000173715	C11orf80	814	0.0819816
GTEx v8	Colon Transverse	ENSG00000173992	CCS	814	0.00891825
GTEx v8	Colon Transverse	ENSG00000174080	CTSF	814	3.24448e-06
GTEx v8	Colon Transverse	ENSG00000174483	BBS1	814	0.573467
GTEx v8	Colon Transverse	ENSG00000197136	PCNXL3	491	0.879969
GTEx v8	Colon Transverse	ENSG00000254986	DPP3	814	0.938897
GTEx v8	Colon Transverse	ENSG00000172932	ANKRD13D	594	0.0368153
GTEx v8	Colon Transverse	ENSG00000172613	RAD9A	575	3.77471e-05
GTEx v8	Colon Transverse	ENSG00000167800	TBX10	316	0.984777
GTEx v8	Colon Transverse	ENSG00000137494	ANKRD42	728	0.216563
GTEx v8	Colon Transverse	ENSG00000073921	PICALM	314	0.546429
GTEx v8	Colon Transverse	ENSG00000109956	B3GAT1	380	0.600385
GTEx v8	Colon Transverse	ENSG00000089693	MLF2	115	0.81678
GTEx v8	Colon Transverse	ENSG00000111652	COPS7A	115	5.12101e-05
GTEx v8	Colon Transverse	ENSG00000139636	LMBR1L	102	0.89442
GTEx v8	Colon Transverse	ENSG00000123297	TSFM	1566	0.0030605
GTEx v8	Colon Transverse	ENSG00000123384	LRP1	1329	0.00416856
GTEx v8	Colon Transverse	ENSG00000123427	METTL21B	1566	0.0058588
GTEx v8	Colon Transverse	ENSG00000135452	TSPAN31	1566	0.247181
GTEx v8	Colon Transverse	ENSG00000135506	OS9	1566	0.00333862
GTEx v8	Colon Transverse	ENSG00000240771	ARHGEF25	1566	0.160996
GTEx v8	Colon Transverse	ENSG00000166896	XRCC6BP1	1416	0.00514678
GTEx v8	Colon Transverse	ENSG00000110906	KCTD10	698	0.274307
GTEx v8	Colon Transverse	ENSG00000139428	MMAB	698	0.954033
GTEx v8	Colon Transverse	ENSG00000151148	UBE3B	698	0.000320928
GTEx v8	Colon Transverse	ENSG00000111275	ALDH2	735	0.212481
GTEx v8	Colon Transverse	ENSG00000051825	MPHOSPH9	955	0.853618
GTEx v8	Colon Transverse	ENSG00000111325	OGFOD2	895	0.822767
GTEx v8	Colon Transverse	ENSG00000111328	CDK2AP1	955	0.9821
GTEx v8	Colon Transverse	ENSG00000130921	C12orf65	955	0.737215
GTEx v8	Colon Transverse	ENSG00000139697	SBNO1	955	0.0424946
GTEx v8	Colon Transverse	ENSG00000150967	ABCB9	903	0.880716
GTEx v8	Colon Transverse	ENSG00000182196	ARL6IP4	903	0.168775
GTEx v8	Colon Transverse	ENSG00000197653	DNAH10	955	0.00113383
GTEx v8	Colon Transverse	ENSG00000250091	DNAH10OS	786	1.48892e-09
GTEx v8	Colon Transverse	ENSG00000119242	CCDC92	761	0.00458151
GTEx v8	Colon Transverse	ENSG00000032742	IFT88	554	2.37509e-05
GTEx v8	Colon Transverse	ENSG00000187676	B3GALTL	368	0.952483
GTEx v8	Colon Transverse	ENSG00000102595	UGGT2	1097	7.68787e-05
GTEx v8	Colon Transverse	ENSG00000134873	CLDN10	937	0.0597183
GTEx v8	Colon Transverse	ENSG00000041515	MYO16	258	0.991601
GTEx v8	Colon Transverse	ENSG00000102606	ARHGEF7	197	0.00041247
GTEx v8	Colon Transverse	ENSG00000092208	GEMIN2	1192	0.122971
GTEx v8	Colon Transverse	ENSG00000150526	MIA2	1192	0.146786
GTEx v8	Colon Transverse	ENSG00000182400	TRAPPC6B	1192	0.0376463
GTEx v8	Colon Transverse	ENSG00000126790	L3HYPDH	542	0.200962
GTEx v8	Colon Transverse	ENSG00000183092	BEGAIN	98	0.0271311
GTEx v8	Colon Transverse	ENSG00000075413	MARK3	703	1.11908e-08
GTEx v8	Colon Transverse	ENSG00000088808	PPP1R13B	703	0.0674739
GTEx v8	Colon Transverse	ENSG00000100711	ZFYVE21	703	0.01145
GTEx v8	Colon Transverse	ENSG00000126214	KLC1	703	0.771758
GTEx v8	Colon Transverse	ENSG00000126215	XRCC3	703	0.499228
GTEx v8	Colon Transverse	ENSG00000166170	BAG5	703	0.847128
GTEx v8	Colon Transverse	ENSG00000104093	DMXL2	276	0.740746
GTEx v8	Colon Transverse	ENSG00000128833	MYO5C	421	0.419254
GTEx v8	Colon Transverse	ENSG00000075131	TIPIN	513	0.909332
GTEx v8	Colon Transverse	ENSG00000166938	DIS3L	513	0.000820663
GTEx v8	Colon Transverse	ENSG00000067221	STOML1	934	1.26086e-11
GTEx v8	Colon Transverse	ENSG00000103855	CD276	934	0.440688
GTEx v8	Colon Transverse	ENSG00000140521	POLG	287	0.744811
GTEx v8	Colon Transverse	ENSG00000182511	FES	300	0.00616002
GTEx v8	Colon Transverse	ENSG00000007541	PIGQ	225	0.973894
GTEx v8	Colon Transverse	ENSG00000103245	NARFL	225	3.5871e-07
GTEx v8	Colon Transverse	ENSG00000103269	RHBDL1	225	0.735824
GTEx v8	Colon Transverse	ENSG00000127578	WFIKKN1	225	1.32031e-06
GTEx v8	Colon Transverse	ENSG00000130731	C16orf13	225	0.000294309
GTEx v8	Colon Transverse	ENSG00000161996	WDR90	225	2.23202e-05
GTEx v8	Colon Transverse	ENSG00000162004	CCDC78	225	0.000302445
GTEx v8	Colon Transverse	ENSG00000197562	RAB40C	225	8.5668e-06
GTEx v8	Colon Transverse	ENSG00000103351	CLUAP1	262	0.113031
GTEx v8	Colon Transverse	ENSG00000167981	ZNF597	262	0.207638
GTEx v8	Colon Transverse	ENSG00000085721	RRN3	38	0.90517
GTEx v8	Colon Transverse	ENSG00000156968	MPV17L	38	0.89706
GTEx v8	Colon Transverse	ENSG00000183426	NPIPA1	38	0.577997
GTEx v8	Colon Transverse	ENSG00000183793	NPIPA5	38	0.577997
GTEx v8	Colon Transverse	ENSG00000103550	KNOP1	709	2.78252e-10
GTEx v8	Colon Transverse	ENSG00000090238	YPEL3	214	0.00124882
GTEx v8	Colon Transverse	ENSG00000149922	TBX6	214	0.000272288
GTEx v8	Colon Transverse	ENSG00000149927	DOC2A	214	0.0506054
GTEx v8	Colon Transverse	ENSG00000169203	RP11-231C14.4	214	3.63581e-05
GTEx v8	Colon Transverse	ENSG00000169592	INO80E	214	0.971248
GTEx v8	Colon Transverse	ENSG00000180096	2001-09-01	214	0.0389205
GTEx v8	Colon Transverse	ENSG00000181625	SLX1B	214	0.0429206
GTEx v8	Colon Transverse	ENSG00000183336	BOLA2	214	2.83387e-05
GTEx v8	Colon Transverse	ENSG00000125124	BBS2	861	9.85391e-13
GTEx v8	Colon Transverse	ENSG00000125166	GOT2	79	0.98768
GTEx v8	Colon Transverse	ENSG00000166816	LDHD	134	0.907002
GTEx v8	Colon Transverse	ENSG00000103111	MON1B	1416	0.0475082
GTEx v8	Colon Transverse	ENSG00000205078	SYCE1L	1416	4.76437e-06
GTEx v8	Colon Transverse	ENSG00000127804	METTL16	350	0.766819
GTEx v8	Colon Transverse	ENSG00000160602	NEK8	173	0.22916
GTEx v8	Colon Transverse	ENSG00000167525	PROCA1	173	3.21561e-06
GTEx v8	Colon Transverse	ENSG00000136448	NMT1	270	0.965914
GTEx v8	Colon Transverse	ENSG00000161692	DBF4B	270	0.178972
GTEx v8	Colon Transverse	ENSG00000172992	DCAKD	270	0.00465991
GTEx v8	Colon Transverse	ENSG00000184361	SPATA32	270	0.0550285
GTEx v8	Colon Transverse	ENSG00000108465	CDK5RAP3	676	0.238833
GTEx v8	Colon Transverse	ENSG00000120093	HOXB3	774	0.836861
GTEx v8	Colon Transverse	ENSG00000136436	CALCOCO2	774	0.25053
GTEx v8	Colon Transverse	ENSG00000159199	ATP5G1	774	0.391826
GTEx v8	Colon Transverse	ENSG00000159202	UBE2Z	774	0.277648
GTEx v8	Colon Transverse	ENSG00000159210	SNF8	774	0.280543
GTEx v8	Colon Transverse	ENSG00000170703	TTLL6	774	4.02035e-05
GTEx v8	Colon Transverse	ENSG00000170921	TANC2	487	0.13861
GTEx v8	Colon Transverse	ENSG00000169683	LRRC45	203	0.973955
GTEx v8	Colon Transverse	ENSG00000169689	STRA13	203	1.75068e-07
GTEx v8	Colon Transverse	ENSG00000169696	ASPSCR1	203	0.975985
GTEx v8	Colon Transverse	ENSG00000141431	ASXL3	1562	0.927079
GTEx v8	Colon Transverse	ENSG00000176624	MEX3C	170	0.864409
GTEx v8	Colon Transverse	ENSG00000122490	PQLC1	313	0.882648
GTEx v8	Colon Transverse	ENSG00000095066	HOOK2	60	0.962194
GTEx v8	Colon Transverse	ENSG00000105607	GCDH	60	0.99798
GTEx v8	Colon Transverse	ENSG00000161860	SYCE2	60	0.975659
GTEx v8	Colon Transverse	ENSG00000167815	PRDX2	60	0.922276
GTEx v8	Colon Transverse	ENSG00000179115	FARSA	60	0.919947
GTEx v8	Colon Transverse	ENSG00000179218	CALR	60	0.943722
GTEx v8	Colon Transverse	ENSG00000250067	YJEFN3	331	7.03929e-05
GTEx v8	Colon Transverse	ENSG00000126266	FFAR1	89	0.662622
GTEx v8	Colon Transverse	ENSG00000186017	ZNF566	1127	0.833995
GTEx v8	Colon Transverse	ENSG00000189042	ZNF567	1127	0.856793
GTEx v8	Colon Transverse	ENSG00000196967	ZNF585A	1127	0.0300955
GTEx v8	Colon Transverse	ENSG00000198453	ZNF568	1127	0.00688984
GTEx v8	Colon Transverse	ENSG00000245680	ZNF585B	1127	5.50804e-05
GTEx v8	Colon Transverse	ENSG00000254004	ZNF260	1127	0.0117974
GTEx v8	Colon Transverse	ENSG00000196381	ZNF781	852	0.00227458
GTEx v8	Colon Transverse	ENSG00000198182	ZNF607	798	0.00980796
GTEx v8	Colon Transverse	ENSG00000213015	ZNF580	178	0.454776
GTEx v8	Colon Transverse	ENSG00000083807	SLC27A5	224	0.000666575
GTEx v8	Colon Transverse	ENSG00000083838	ZNF446	224	0.670489
GTEx v8	Colon Transverse	ENSG00000083845	RPS5	224	3.05265e-06
GTEx v8	Colon Transverse	ENSG00000099326	MZF1	224	0.889996
GTEx v8	Colon Transverse	ENSG00000171574	ZNF584	224	0.000476562
GTEx v8	Colon Transverse	ENSG00000249471	ZNF324B	224	0.797661
GTEx v8	Colon Transverse	ENSG00000088930	XRN2	228	0.247206
GTEx v8	Colon Transverse	ENSG00000149531	FRG1B	143	0.953244
GTEx v8	Colon Transverse	ENSG00000088305	DNMT3B	568	0.000555256
GTEx v8	Colon Transverse	ENSG00000149600	COMMD7	568	2.35254e-06
GTEx v8	Colon Transverse	ENSG00000197183	C20orf112	568	0.210832
GTEx v8	Colon Transverse	ENSG00000101017	CD40	134	0.971493
GTEx v8	Colon Transverse	ENSG00000020256	ZFP64	659	0.198066
GTEx v8	Colon Transverse	ENSG00000101115	SALL4	659	0.0635377
GTEx v8	Colon Transverse	ENSG00000130701	RBBP8NL	239	0.968345
GTEx v8	Colon Transverse	ENSG00000149679	CABLES2	239	0.000650396
GTEx v8	Colon Transverse	ENSG00000182240	BACE2	92	0.873065
GTEx v8	Colon Transverse	ENSG00000100036	SLC35E4	111	0.00867556
GTEx v8	Colon Transverse	ENSG00000100380	ST13	1349	0.0828018
GTEx v8	Colon Transverse	ENSG00000100413	POLR3H	1967	0.0918725
GTEx v8	Colon Transverse	ENSG00000172346	CSDC2	1967	0.0123583
GTEx v8	Colon Transverse	ENSG00000100138	NHP2L1	1953	0.0366702
GTEx v8	Colon Transverse	ENSG00000167077	MEI1	1941	4.38299e-07
GTEx v8	Colon Transverse	ENSG00000100147	CCDC134	1786	0.00627419
GTEx v8	Colon Transverse	ENSG00000183066	WBP2NL	1663	0.000522587
GTEx v8	Colon Transverse	ENSG00000183172	SMDT1	1553	3.71649e-15
GTEx v8	Colon Transverse	ENSG00000184983	NDUFA6	1546	4.48116e-10
GTEx v8	Colon Transverse	ENSG00000100197	CYP2D6	1501	1.94124e-12
GTEx v8	Colon Transverse	ENSG00000067992	PDK3	145	0.917028
GTEx v8	Colon Transverse	ENSG00000102230	PCYT1B	145	0.325064
GTEx v8	Colon Transverse	ENSG00000129675	ARHGEF6	35	0.996661
GTEx v8	Esophagus Gastroesophageal Junction	ENSG00000049245	VAMP3	188	0.9783
GTEx v8	Esophagus Gastroesophageal Junction	ENSG00000132906	CASP9	273	6.09917e-07
GTEx v8	Esophagus Gastroesophageal Junction	ENSG00000162461	SLC25A34	273	5.82753e-07
GTEx v8	Esophagus Gastroesophageal Junction	ENSG00000197312	DDI2	273	0.771514
GTEx v8	Esophagus Gastroesophageal Junction	ENSG00000162367	TAL1	74	0.988585
GTEx v8	Esophagus Gastroesophageal Junction	ENSG00000198160	MIER1	565	4.16893e-06
GTEx v8	Esophagus Gastroesophageal Junction	ENSG00000162613	FUBP1	755	0.994946
GTEx v8	Esophagus Gastroesophageal Junction	ENSG00000162631	NTNG1	445	0.0680927
GTEx v8	Esophagus Gastroesophageal Junction	ENSG00000198162	MAN1A2	386	0.0693669
GTEx v8	Esophagus Gastroesophageal Junction	ENSG00000143374	TARS2	410	0.86127
GTEx v8	Esophagus Gastroesophageal Junction	ENSG00000143437	ARNT	468	0.90998
GTEx v8	Esophagus Gastroesophageal Junction	ENSG00000143194	MAEL	238	3.03284e-05
GTEx v8	Esophagus Gastroesophageal Junction	ENSG00000117593	DARS2	1242	0.0159888
GTEx v8	Esophagus Gastroesophageal Junction	ENSG00000117601	SERPINC1	1242	0.000648286
GTEx v8	Esophagus Gastroesophageal Junction	ENSG00000152061	RABGAP1L	1242	2.95212e-05
GTEx v8	Esophagus Gastroesophageal Junction	ENSG00000134375	TIMM17A	178	5.01489e-08
GTEx v8	Esophagus Gastroesophageal Junction	ENSG00000198892	SHISA4	178	0.00953904
GTEx v8	Esophagus Gastroesophageal Junction	ENSG00000143924	EML4	1179	0.0155806
GTEx v8	Esophagus Gastroesophageal Junction	ENSG00000162882	HAAO	1179	0.000320256
GTEx v8	Esophagus Gastroesophageal Junction	ENSG00000138095	LRPPRC	256	0.985938
GTEx v8	Esophagus Gastroesophageal Junction	ENSG00000143951	WDPCP	1184	0.223763
GTEx v8	Esophagus Gastroesophageal Junction	ENSG00000143952	VPS54	1184	0.0511233
GTEx v8	Esophagus Gastroesophageal Junction	ENSG00000144034	TPRKB	617	0.524797
GTEx v8	Esophagus Gastroesophageal Junction	ENSG00000144035	NAT8	617	0.707696
GTEx v8	Esophagus Gastroesophageal Junction	ENSG00000115073	ACTR1B	286	0.000209882
GTEx v8	Esophagus Gastroesophageal Junction	ENSG00000135976	ANKRD36	286	0.0258106
GTEx v8	Esophagus Gastroesophageal Junction	ENSG00000144199	FAHD2B	286	2.77809e-05
GTEx v8	Esophagus Gastroesophageal Junction	ENSG00000144182	LIPT1	60	0.538043
GTEx v8	Esophagus Gastroesophageal Junction	ENSG00000125637	PSD4	319	1.12441e-10
GTEx v8	Esophagus Gastroesophageal Junction	ENSG00000125629	INSIG2	348	0.870191
GTEx v8	Esophagus Gastroesophageal Junction	ENSG00000125633	CCDC93	348	0.4915
GTEx v8	Esophagus Gastroesophageal Junction	ENSG00000144283	PKP4	1242	0.056526
GTEx v8	Esophagus Gastroesophageal Junction	ENSG00000054219	LY75	837	1.68848e-07
GTEx v8	Esophagus Gastroesophageal Junction	ENSG00000115840	SLC25A12	809	0.910755
GTEx v8	Esophagus Gastroesophageal Junction	ENSG00000172878	METAP1D	809	0.833018
GTEx v8	Esophagus Gastroesophageal Junction	ENSG00000091428	RAPGEF4	722	0.0740739
GTEx v8	Esophagus Gastroesophageal Junction	ENSG00000154518	ATP5G3	244	0.156879
GTEx v8	Esophagus Gastroesophageal Junction	ENSG00000115524	SF3B1	655	0.0306729
GTEx v8	Esophagus Gastroesophageal Junction	ENSG00000226124	FTCDNL1	460	0.0127343
GTEx v8	Esophagus Gastroesophageal Junction	ENSG00000138380	CARF	521	0.233422
GTEx v8	Esophagus Gastroesophageal Junction	ENSG00000116106	EPHA4	311	0.0380138
GTEx v8	Esophagus Gastroesophageal Junction	ENSG00000065802	ASB1	644	0.00652524
GTEx v8	Esophagus Gastroesophageal Junction	ENSG00000197548	ATG7	652	0.000760452
GTEx v8	Esophagus Gastroesophageal Junction	ENSG00000144649	FAM198A	1152	0.0738952
GTEx v8	Esophagus Gastroesophageal Junction	ENSG00000068745	IP6K2	622	0.00073213
GTEx v8	Esophagus Gastroesophageal Junction	ENSG00000145020	AMT	1065	5.98816e-10
GTEx v8	Esophagus Gastroesophageal Junction	ENSG00000145022	TCTA	1054	0.0107154
GTEx v8	Esophagus Gastroesophageal Junction	ENSG00000145029	NICN1	1072	6.68961e-08
GTEx v8	Esophagus Gastroesophageal Junction	ENSG00000173421	CCDC36	909	0.00552821
GTEx v8	Esophagus Gastroesophageal Junction	ENSG00000177479	ARIH2	714	0.052926
GTEx v8	Esophagus Gastroesophageal Junction	ENSG00000178057	NDUFAF3	780	0.267696
GTEx v8	Esophagus Gastroesophageal Junction	ENSG00000178149	DALRD3	781	0.0884849
GTEx v8	Esophagus Gastroesophageal Junction	ENSG00000178252	WDR6	771	0.000405463
GTEx v8	Esophagus Gastroesophageal Junction	ENSG00000178467	P4HTM	763	0.409101
GTEx v8	Esophagus Gastroesophageal Junction	ENSG00000185909	KLHDC8B	886	0.212501
GTEx v8	Esophagus Gastroesophageal Junction	ENSG00000198218	QRICH1	829	0.00548311
GTEx v8	Esophagus Gastroesophageal Junction	ENSG00000213672	NCKIPSD	592	1.42305e-09
GTEx v8	Esophagus Gastroesophageal Junction	ENSG00000225399	RP11-3B7.1	957	0.210772
GTEx v8	Esophagus Gastroesophageal Junction	ENSG00000164068	RNF123	1207	0.241132
GTEx v8	Esophagus Gastroesophageal Junction	ENSG00000173531	MST1	1207	0.0391696
GTEx v8	Esophagus Gastroesophageal Junction	ENSG00000173540	GMPPB	1206	6.56597e-05
GTEx v8	Esophagus Gastroesophageal Junction	ENSG00000176095	IP6K1	1231	0.0894692
GTEx v8	Esophagus Gastroesophageal Junction	ENSG00000164078	MST1R	1326	0.102644
GTEx v8	Esophagus Gastroesophageal Junction	ENSG00000004534	RBM6	1357	3.45817e-05
GTEx v8	Esophagus Gastroesophageal Junction	ENSG00000186792	HYAL3	1487	6.35934e-07
GTEx v8	Esophagus Gastroesophageal Junction	ENSG00000243477	NAT6	1486	0.0906402
GTEx v8	Esophagus Gastroesophageal Junction	ENSG00000114378	HYAL1	1487	0.00305017
GTEx v8	Esophagus Gastroesophageal Junction	ENSG00000114735	HEMK1	1507	0.0289249
GTEx v8	Esophagus Gastroesophageal Junction	ENSG00000164081	TEX264	931	0.010472
GTEx v8	Esophagus Gastroesophageal Junction	ENSG00000164082	GRM2	907	0.367855
GTEx v8	Esophagus Gastroesophageal Junction	ENSG00000163378	EOGT	59	0.70312
GTEx v8	Esophagus Gastroesophageal Junction	ENSG00000163412	EIF4E3	541	0.0393879
GTEx v8	Esophagus Gastroesophageal Junction	ENSG00000170837	GPR27	541	0.0610924
GTEx v8	Esophagus Gastroesophageal Junction	ENSG00000163320	CGGBP1	291	0.578918
GTEx v8	Esophagus Gastroesophageal Junction	ENSG00000196776	CD47	879	0.0961819
GTEx v8	Esophagus Gastroesophageal Junction	ENSG00000114805	PLCH1	824	0.288742
GTEx v8	Esophagus Gastroesophageal Junction	ENSG00000169359	SLC33A1	824	0.0541231
GTEx v8	Esophagus Gastroesophageal Junction	ENSG00000169760	NLGN1	171	0.615538
GTEx v8	Esophagus Gastroesophageal Junction	ENSG00000113790	EHHADH	708	0.0718792
GTEx v8	Esophagus Gastroesophageal Junction	ENSG00000156931	VPS8	708	6.00339e-05
GTEx v8	Esophagus Gastroesophageal Junction	ENSG00000163257	DCAF16	943	0.00964568
GTEx v8	Esophagus Gastroesophageal Junction	ENSG00000038210	PI4K2B	319	0.0466207
GTEx v8	Esophagus Gastroesophageal Junction	ENSG00000053900	ANAPC4	319	5.4752e-06
GTEx v8	Esophagus Gastroesophageal Junction	ENSG00000151806	GUF1	530	0.000128776
GTEx v8	Esophagus Gastroesophageal Junction	ENSG00000163281	GNPDA2	530	0.116243
GTEx v8	Esophagus Gastroesophageal Junction	ENSG00000164024	METAP1	606	0.91142
GTEx v8	Esophagus Gastroesophageal Junction	ENSG00000172955	ADH6	606	0.000247962
GTEx v8	Esophagus Gastroesophageal Junction	ENSG00000198099	ADH4	606	5.01661e-06
GTEx v8	Esophagus Gastroesophageal Junction	ENSG00000174749	C4orf32	167	0.744271
GTEx v8	Esophagus Gastroesophageal Junction	ENSG00000171497	PPID	229	0.00205461
GTEx v8	Esophagus Gastroesophageal Junction	ENSG00000145416	2001-03-01	196	4.56358e-07
GTEx v8	Esophagus Gastroesophageal Junction	ENSG00000068796	KIF2A	737	0.708948
GTEx v8	Esophagus Gastroesophageal Junction	ENSG00000086189	DIMT1	740	0.683688
GTEx v8	Esophagus Gastroesophageal Junction	ENSG00000131711	MAP1B	216	0.976647
GTEx v8	Esophagus Gastroesophageal Junction	ENSG00000145725	PPIP5K2	1355	0.00154228
GTEx v8	Esophagus Gastroesophageal Junction	ENSG00000129595	EPB41L4A	141	0.826388
GTEx v8	Esophagus Gastroesophageal Junction	ENSG00000120725	SIL1	347	0.0702754
GTEx v8	Esophagus Gastroesophageal Junction	ENSG00000113068	PFDN1	241	0.410566
GTEx v8	Esophagus Gastroesophageal Junction	ENSG00000113141	IK	241	0.621789
GTEx v8	Esophagus Gastroesophageal Junction	ENSG00000113205	PCDHB3	333	0.0480079
GTEx v8	Esophagus Gastroesophageal Junction	ENSG00000120322	PCDHB8	333	0.893211
GTEx v8	Esophagus Gastroesophageal Junction	ENSG00000204963	PCDHA7	241	0.651426
GTEx v8	Esophagus Gastroesophageal Junction	ENSG00000204965	PCDHA5	241	0.524358
GTEx v8	Esophagus Gastroesophageal Junction	ENSG00000213523	SRA1	241	0.499931
GTEx v8	Esophagus Gastroesophageal Junction	ENSG00000239389	PCDHA13	254	0.845302
GTEx v8	Esophagus Gastroesophageal Junction	ENSG00000250120	PCDHA10	241	0.26904
GTEx v8	Esophagus Gastroesophageal Junction	ENSG00000255408	PCDHA3	241	0.640866
GTEx v8	Esophagus Gastroesophageal Junction	ENSG00000113269	RNF130	216	0.000384608
GTEx v8	Esophagus Gastroesophageal Junction	ENSG00000010704	HFE	1869	0.0110378
GTEx v8	Esophagus Gastroesophageal Junction	ENSG00000111801	BTN3A3	2470	0.0105753
GTEx v8	Esophagus Gastroesophageal Junction	ENSG00000112343	TRIM38	1691	7.37895e-09
GTEx v8	Esophagus Gastroesophageal Junction	ENSG00000124508	BTN2A2	2331	0.00490877
GTEx v8	Esophagus Gastroesophageal Junction	ENSG00000181315	ZNF322	2675	5.8705e-10
GTEx v8	Esophagus Gastroesophageal Junction	ENSG00000186470	BTN3A2	2299	2.63313e-10
GTEx v8	Esophagus Gastroesophageal Junction	ENSG00000112812	PRSS16	2302	0.000261175
GTEx v8	Esophagus Gastroesophageal Junction	ENSG00000124613	ZNF391	2048	7.23172e-06
GTEx v8	Esophagus Gastroesophageal Junction	ENSG00000197279	ZNF165	2295	0.0356766
GTEx v8	Esophagus Gastroesophageal Junction	ENSG00000189298	ZKSCAN3	2370	0.0542282
GTEx v8	Esophagus Gastroesophageal Junction	ENSG00000235109	ZSCAN31	2375	0.00837517
GTEx v8	Esophagus Gastroesophageal Junction	ENSG00000187987	ZSCAN23	2499	0.0120809
GTEx v8	Esophagus Gastroesophageal Junction	ENSG00000204713	TRIM27	4264	0.285077
GTEx v8	Esophagus Gastroesophageal Junction	ENSG00000197935	ZNF311	4706	0.00019539
GTEx v8	Esophagus Gastroesophageal Junction	ENSG00000204657	OR2H2	6234	0.0808551
GTEx v8	Esophagus Gastroesophageal Junction	ENSG00000204644	ZFP57	6248	1.3059e-09
GTEx v8	Esophagus Gastroesophageal Junction	ENSG00000204642	HLA-F	6232	0.000142443
GTEx v8	Esophagus Gastroesophageal Junction	ENSG00000204632	HLA-G	5982	0.00199298
GTEx v8	Esophagus Gastroesophageal Junction	ENSG00000206503	HLA-A	5764	1.1329e-07
GTEx v8	Esophagus Gastroesophageal Junction	ENSG00000066379	ZNRD1	5786	0.000677077
GTEx v8	Esophagus Gastroesophageal Junction	ENSG00000204592	HLA-E	8254	0.00143175
GTEx v8	Esophagus Gastroesophageal Junction	ENSG00000204574	ABCF1	8321	0.000168964
GTEx v8	Esophagus Gastroesophageal Junction	ENSG00000137411	VARS2	6851	0.000959617
GTEx v8	Esophagus Gastroesophageal Junction	ENSG00000204540	PSORS1C1	6059	1.45422e-06
GTEx v8	Esophagus Gastroesophageal Junction	ENSG00000204538	PSORS1C2	5951	1.45322e-06
GTEx v8	Esophagus Gastroesophageal Junction	ENSG00000204536	CCHCR1	5872	1.26206e-08
GTEx v8	Esophagus Gastroesophageal Junction	ENSG00000204531	POU5F1	5821	3.5792e-08
GTEx v8	Esophagus Gastroesophageal Junction	ENSG00000206344	HCG27	5790	1.03723e-07
GTEx v8	Esophagus Gastroesophageal Junction	ENSG00000204525	HLA-C	5586	0.000135088
GTEx v8	Esophagus Gastroesophageal Junction	ENSG00000234745	HLA-B	5419	4.27233e-05
GTEx v8	Esophagus Gastroesophageal Junction	ENSG00000204520	MICA	5252	7.32956e-07
GTEx v8	Esophagus Gastroesophageal Junction	ENSG00000213760	ATP6V1G2	5491	1.19659e-09
GTEx v8	Esophagus Gastroesophageal Junction	ENSG00000204482	LST1	5498	0.00767313
GTEx v8	Esophagus Gastroesophageal Junction	ENSG00000204463	BAG6	5843	4.32206e-05
GTEx v8	Esophagus Gastroesophageal Junction	ENSG00000204438	GPANK1	5838	0.978234
GTEx v8	Esophagus Gastroesophageal Junction	ENSG00000240053	LY6G5B	5836	4.38601e-05
GTEx v8	Esophagus Gastroesophageal Junction	ENSG00000166278	C2	5652	0.291689
GTEx v8	Esophagus Gastroesophageal Junction	ENSG00000244731	C4A	5652	2.21483e-05
GTEx v8	Esophagus Gastroesophageal Junction	ENSG00000231852	CYP21A2	5521	0.0162914
GTEx v8	Esophagus Gastroesophageal Junction	ENSG00000204305	AGER	4856	0.024638
GTEx v8	Esophagus Gastroesophageal Junction	ENSG00000204304	PBX2	4817	0.0541641
GTEx v8	Esophagus Gastroesophageal Junction	ENSG00000204301	NOTCH4	4570	0.0023061
GTEx v8	Esophagus Gastroesophageal Junction	ENSG00000204287	HLA-DRA	2370	0.00277301
GTEx v8	Esophagus Gastroesophageal Junction	ENSG00000198502	HLA-DRB5	2046	3.88022e-08
GTEx v8	Esophagus Gastroesophageal Junction	ENSG00000179344	HLA-DQB1	2163	4.10505e-09
GTEx v8	Esophagus Gastroesophageal Junction	ENSG00000237541	HLA-DQA2	2249	5.50797e-15
GTEx v8	Esophagus Gastroesophageal Junction	ENSG00000232629	HLA-DQB2	2277	2.86188e-19
GTEx v8	Esophagus Gastroesophageal Junction	ENSG00000241106	HLA-DOB	2339	0.000204986
GTEx v8	Esophagus Gastroesophageal Junction	ENSG00000231925	TAPBP	2308	0.00177613
GTEx v8	Esophagus Gastroesophageal Junction	ENSG00000030110	BAK1	1663	4.42201e-12
GTEx v8	Esophagus Gastroesophageal Junction	ENSG00000096433	ITPR3	1353	0.000614184
GTEx v8	Esophagus Gastroesophageal Junction	ENSG00000137288	UQCC2	1364	0.163402
GTEx v8	Esophagus Gastroesophageal Junction	ENSG00000161896	IP6K3	1421	1.15405e-07
GTEx v8	Esophagus Gastroesophageal Junction	ENSG00000161904	LEMD2	1497	0.00962114
GTEx v8	Esophagus Gastroesophageal Junction	ENSG00000196821	C6orf106	1451	0.0318066
GTEx v8	Esophagus Gastroesophageal Junction	ENSG00000124562	SNRPC	1302	7.55577e-05
GTEx v8	Esophagus Gastroesophageal Junction	ENSG00000065060	UHRF1BP1	1223	5.07914e-08
GTEx v8	Esophagus Gastroesophageal Junction	ENSG00000198755	RPL10A	1091	0.0104156
GTEx v8	Esophagus Gastroesophageal Junction	ENSG00000112139	MDGA1	1472	5.21902e-13
GTEx v8	Esophagus Gastroesophageal Junction	ENSG00000124767	GLO1	1417	8.12099e-06
GTEx v8	Esophagus Gastroesophageal Junction	ENSG00000137218	FRS3	349	0.0199072
GTEx v8	Esophagus Gastroesophageal Junction	ENSG00000124641	MED20	285	0.938863
GTEx v8	Esophagus Gastroesophageal Junction	ENSG00000164663	USP49	285	0.143828
GTEx v8	Esophagus Gastroesophageal Junction	ENSG00000112715	VEGFA	43	0.272871
GTEx v8	Esophagus Gastroesophageal Junction	ENSG00000112309	B3GAT2	366	0.515603
GTEx v8	Esophagus Gastroesophageal Junction	ENSG00000083097	DOPEY1	129	0.350949
GTEx v8	Esophagus Gastroesophageal Junction	ENSG00000112530	PACRG	685	0.950959
GTEx v8	Esophagus Gastroesophageal Junction	ENSG00000122687	FTSJ2	927	0.00128839
GTEx v8	Esophagus Gastroesophageal Junction	ENSG00000146555	SDK1	2477	2.60594e-05
GTEx v8	Esophagus Gastroesophageal Junction	ENSG00000106392	C1GALT1	542	0.21456
GTEx v8	Esophagus Gastroesophageal Junction	ENSG00000146574	CCZ1B	542	0.634551
GTEx v8	Esophagus Gastroesophageal Junction	ENSG00000106460	TMEM106B	576	0.8928
GTEx v8	Esophagus Gastroesophageal Junction	ENSG00000105866	SP4	201	0.793153
GTEx v8	Esophagus Gastroesophageal Junction	ENSG00000164610	RP9	846	6.51109e-05
GTEx v8	Esophagus Gastroesophageal Junction	ENSG00000015676	NUDCD3	211	0.86569
GTEx v8	Esophagus Gastroesophageal Junction	ENSG00000009950	MLXIPL	193	0.0582976
GTEx v8	Esophagus Gastroesophageal Junction	ENSG00000127995	CASD1	389	0.0480513
GTEx v8	Esophagus Gastroesophageal Junction	ENSG00000005075	POLR2J	125	0.0203311
GTEx v8	Esophagus Gastroesophageal Junction	ENSG00000128563	PRKRIP1	125	0.516003
GTEx v8	Esophagus Gastroesophageal Junction	ENSG00000161036	LRWD1	125	0.105689
GTEx v8	Esophagus Gastroesophageal Junction	ENSG00000228049	POLR2J2	125	0.881344
GTEx v8	Esophagus Gastroesophageal Junction	ENSG00000267368	UPK3BL	125	0.986943
GTEx v8	Esophagus Gastroesophageal Junction	ENSG00000177683	THAP5	1550	2.29633e-07
GTEx v8	Esophagus Gastroesophageal Junction	ENSG00000184903	IMMP2L	556	0.928008
GTEx v8	Esophagus Gastroesophageal Junction	ENSG00000198898	CAPZA2	165	0.72347
GTEx v8	Esophagus Gastroesophageal Junction	ENSG00000197157	SND1	539	1.59794e-06
GTEx v8	Esophagus Gastroesophageal Junction	ENSG00000155530	LRGUK	453	0.553122
GTEx v8	Esophagus Gastroesophageal Junction	ENSG00000205060	SLC35B4	453	0.919302
GTEx v8	Esophagus Gastroesophageal Junction	ENSG00000147439	BIN3	137	0.780411
GTEx v8	Esophagus Gastroesophageal Junction	ENSG00000158941	CCAR2	137	0.967048
GTEx v8	Esophagus Gastroesophageal Junction	ENSG00000156687	UNC5D	429	0.0212801
GTEx v8	Esophagus Gastroesophageal Junction	ENSG00000137574	TGS1	168	0.246452
GTEx v8	Esophagus Gastroesophageal Junction	ENSG00000167904	TMEM68	168	0.0345254
GTEx v8	Esophagus Gastroesophageal Junction	ENSG00000178538	CA8	1080	0.144793
GTEx v8	Esophagus Gastroesophageal Junction	ENSG00000104497	SNX16	311	0.936547
GTEx v8	Esophagus Gastroesophageal Junction	ENSG00000104320	NBN	1310	0.00779753
GTEx v8	Esophagus Gastroesophageal Junction	ENSG00000104327	CALB1	1310	0.116997
GTEx v8	Esophagus Gastroesophageal Junction	ENSG00000164823	OSGIN2	1310	0.00602795
GTEx v8	Esophagus Gastroesophageal Junction	ENSG00000155100	OTUD6B	1167	0.955373
GTEx v8	Esophagus Gastroesophageal Junction	ENSG00000048392	RRM2B	283	0.0526502
GTEx v8	Esophagus Gastroesophageal Junction	ENSG00000014164	ZC3H3	260	4.89552e-07
GTEx v8	Esophagus Gastroesophageal Junction	ENSG00000104518	GSDMD	260	0.137907
GTEx v8	Esophagus Gastroesophageal Junction	ENSG00000104524	PYCRL	260	0.862367
GTEx v8	Esophagus Gastroesophageal Junction	ENSG00000147813	NAPRT1	260	0.996186
GTEx v8	Esophagus Gastroesophageal Junction	ENSG00000204839	MROH6	260	0.0193771
GTEx v8	Esophagus Gastroesophageal Junction	ENSG00000119509	INVS	449	3.82742e-05
GTEx v8	Esophagus Gastroesophageal Junction	ENSG00000148337	CIZ1	75	0.128118
GTEx v8	Esophagus Gastroesophageal Junction	ENSG00000169925	BRD3	343	0.127173
GTEx v8	Esophagus Gastroesophageal Junction	ENSG00000239665	RP11-295P9.3	217	0.507271
GTEx v8	Esophagus Gastroesophageal Junction	ENSG00000169826	CSGALNACT2	259	0.949086
GTEx v8	Esophagus Gastroesophageal Junction	ENSG00000181915	ADO	813	0.880896
GTEx v8	Esophagus Gastroesophageal Junction	ENSG00000108187	PBLD	556	0.154191
GTEx v8	Esophagus Gastroesophageal Junction	ENSG00000165730	STOX1	556	0.352477
GTEx v8	Esophagus Gastroesophageal Junction	ENSG00000156671	SAMD8	533	0.601273
GTEx v8	Esophagus Gastroesophageal Junction	ENSG00000165637	VDAC2	533	0.0901982
GTEx v8	Esophagus Gastroesophageal Junction	ENSG00000138111	TMEM180	871	0.000507787
GTEx v8	Esophagus Gastroesophageal Junction	ENSG00000138172	CALHM2	1036	0.898017
GTEx v8	Esophagus Gastroesophageal Junction	ENSG00000166275	C10orf32	840	2.69991e-06
GTEx v8	Esophagus Gastroesophageal Junction	ENSG00000214435	AS3MT	851	0.000245194
GTEx v8	Esophagus Gastroesophageal Junction	ENSG00000197748	WDR96	1109	0.008034
GTEx v8	Esophagus Gastroesophageal Junction	ENSG00000148832	PAOX	1120	0.3266
GTEx v8	Esophagus Gastroesophageal Junction	ENSG00000170955	PRKCDBP	72	0.640582
GTEx v8	Esophagus Gastroesophageal Junction	ENSG00000166788	SAAL1	494	0.00366027
GTEx v8	Esophagus Gastroesophageal Junction	ENSG00000165915	SLC39A13	700	0.912358
GTEx v8	Esophagus Gastroesophageal Junction	ENSG00000165916	PSMC3	700	0.869976
GTEx v8	Esophagus Gastroesophageal Junction	ENSG00000172247	C1QTNF4	700	0.581089
GTEx v8	Esophagus Gastroesophageal Junction	ENSG00000196666	FAM180B	700	0.0291831
GTEx v8	Esophagus Gastroesophageal Junction	ENSG00000134809	TIMM10	912	3.57014e-09
GTEx v8	Esophagus Gastroesophageal Junction	ENSG00000156603	MED19	912	0.000286507
GTEx v8	Esophagus Gastroesophageal Junction	ENSG00000214872	SMTNL1	912	2.61808e-05
GTEx v8	Esophagus Gastroesophageal Junction	ENSG00000149489	ROM1	327	0.403562
GTEx v8	Esophagus Gastroesophageal Junction	ENSG00000149541	B3GAT3	327	4.80099e-06
GTEx v8	Esophagus Gastroesophageal Junction	ENSG00000162194	C11orf48	327	2.57549e-06
GTEx v8	Esophagus Gastroesophageal Junction	ENSG00000162222	TTC9C	327	6.98185e-05
GTEx v8	Esophagus Gastroesophageal Junction	ENSG00000087365	SF3B2	787	0.00980038
GTEx v8	Esophagus Gastroesophageal Junction	ENSG00000172543	CTSW	614	0.0278282
GTEx v8	Esophagus Gastroesophageal Junction	ENSG00000172803	SNX32	574	0.0428724
GTEx v8	Esophagus Gastroesophageal Junction	ENSG00000173156	RHOD	814	6.91006e-15
GTEx v8	Esophagus Gastroesophageal Junction	ENSG00000174080	CTSF	814	2.7762e-10
GTEx v8	Esophagus Gastroesophageal Junction	ENSG00000174851	YIF1A	814	0.00707383
GTEx v8	Esophagus Gastroesophageal Junction	ENSG00000197136	PCNXL3	491	0.743433
GTEx v8	Esophagus Gastroesophageal Junction	ENSG00000254986	DPP3	814	0.877205
GTEx v8	Esophagus Gastroesophageal Junction	ENSG00000172932	ANKRD13D	594	0.0951791
GTEx v8	Esophagus Gastroesophageal Junction	ENSG00000172613	RAD9A	575	0.000149451
GTEx v8	Esophagus Gastroesophageal Junction	ENSG00000186642	PDE2A	657	0.0716827
GTEx v8	Esophagus Gastroesophageal Junction	ENSG00000214530	STARD10	657	9.33903e-10
GTEx v8	Esophagus Gastroesophageal Junction	ENSG00000182667	NTM	236	0.63666
GTEx v8	Esophagus Gastroesophageal Junction	ENSG00000109956	B3GAT1	380	0.949545
GTEx v8	Esophagus Gastroesophageal Junction	ENSG00000089692	LAG3	115	0.751752
GTEx v8	Esophagus Gastroesophageal Junction	ENSG00000139537	CCDC65	102	0.773778
GTEx v8	Esophagus Gastroesophageal Junction	ENSG00000139636	LMBR1L	102	0.919103
GTEx v8	Esophagus Gastroesophageal Junction	ENSG00000123297	TSFM	1566	0.00268921
GTEx v8	Esophagus Gastroesophageal Junction	ENSG00000123427	METTL21B	1566	0.00408094
GTEx v8	Esophagus Gastroesophageal Junction	ENSG00000135506	OS9	1566	1.41406e-05
GTEx v8	Esophagus Gastroesophageal Junction	ENSG00000166896	XRCC6BP1	1416	0.00510376
GTEx v8	Esophagus Gastroesophageal Junction	ENSG00000253719	ATXN7L3B	838	0.648142
GTEx v8	Esophagus Gastroesophageal Junction	ENSG00000110921	MVK	698	0.224846
GTEx v8	Esophagus Gastroesophageal Junction	ENSG00000111275	ALDH2	735	0.827525
GTEx v8	Esophagus Gastroesophageal Junction	ENSG00000173064	HECTD4	735	0.963656
GTEx v8	Esophagus Gastroesophageal Junction	ENSG00000198270	TMEM116	735	9.71091e-05
GTEx v8	Esophagus Gastroesophageal Junction	ENSG00000051825	MPHOSPH9	955	0.670787
GTEx v8	Esophagus Gastroesophageal Junction	ENSG00000111328	CDK2AP1	955	0.967721
GTEx v8	Esophagus Gastroesophageal Junction	ENSG00000130921	C12orf65	955	0.941764
GTEx v8	Esophagus Gastroesophageal Junction	ENSG00000150967	ABCB9	903	0.837143
GTEx v8	Esophagus Gastroesophageal Junction	ENSG00000183955	SETD8	955	0.133056
GTEx v8	Esophagus Gastroesophageal Junction	ENSG00000197653	DNAH10	955	2.35121e-05
GTEx v8	Esophagus Gastroesophageal Junction	ENSG00000250091	DNAH10OS	786	1.11715e-09
GTEx v8	Esophagus Gastroesophageal Junction	ENSG00000119242	CCDC92	761	0.0337641
GTEx v8	Esophagus Gastroesophageal Junction	ENSG00000032742	IFT88	554	7.00894e-06
GTEx v8	Esophagus Gastroesophageal Junction	ENSG00000150456	N6AMT2	554	0.117874
GTEx v8	Esophagus Gastroesophageal Junction	ENSG00000172458	IL17D	554	0.0572345
GTEx v8	Esophagus Gastroesophageal Junction	ENSG00000187676	B3GALTL	368	0.922062
GTEx v8	Esophagus Gastroesophageal Junction	ENSG00000102580	DNAJC3	1023	0.0315217
GTEx v8	Esophagus Gastroesophageal Junction	ENSG00000102595	UGGT2	1097	0.000159345
GTEx v8	Esophagus Gastroesophageal Junction	ENSG00000134873	CLDN10	937	0.00435168
GTEx v8	Esophagus Gastroesophageal Junction	ENSG00000050130	JKAMP	542	0.0523021
GTEx v8	Esophagus Gastroesophageal Junction	ENSG00000126790	L3HYPDH	542	0.105268
GTEx v8	Esophagus Gastroesophageal Junction	ENSG00000006432	MAP3K9	268	0.79052
GTEx v8	Esophagus Gastroesophageal Junction	ENSG00000088808	PPP1R13B	703	0.0693142
GTEx v8	Esophagus Gastroesophageal Junction	ENSG00000100711	ZFYVE21	703	0.0327312
GTEx v8	Esophagus Gastroesophageal Junction	ENSG00000126214	KLC1	703	0.955962
GTEx v8	Esophagus Gastroesophageal Junction	ENSG00000126215	XRCC3	703	0.00419281
GTEx v8	Esophagus Gastroesophageal Junction	ENSG00000166170	BAG5	703	0.597087
GTEx v8	Esophagus Gastroesophageal Junction	ENSG00000104093	DMXL2	276	0.648181
GTEx v8	Esophagus Gastroesophageal Junction	ENSG00000075131	TIPIN	513	0.910257
GTEx v8	Esophagus Gastroesophageal Junction	ENSG00000166938	DIS3L	513	5.48272e-05
GTEx v8	Esophagus Gastroesophageal Junction	ENSG00000137764	MAP2K5	86	0.00294999
GTEx v8	Esophagus Gastroesophageal Junction	ENSG00000188779	SKOR1	59	0.959083
GTEx v8	Esophagus Gastroesophageal Junction	ENSG00000067221	STOML1	934	7.85516e-11
GTEx v8	Esophagus Gastroesophageal Junction	ENSG00000140464	PML	934	0.207624
GTEx v8	Esophagus Gastroesophageal Junction	ENSG00000140521	POLG	287	0.602435
GTEx v8	Esophagus Gastroesophageal Junction	ENSG00000140553	UNC45A	300	2.93496e-05
GTEx v8	Esophagus Gastroesophageal Junction	ENSG00000140564	FURIN	292	0.318396
GTEx v8	Esophagus Gastroesophageal Junction	ENSG00000007541	PIGQ	225	0.000996604
GTEx v8	Esophagus Gastroesophageal Junction	ENSG00000103245	NARFL	225	3.15217e-10
GTEx v8	Esophagus Gastroesophageal Junction	ENSG00000103253	HAGHL	225	2.352e-08
GTEx v8	Esophagus Gastroesophageal Junction	ENSG00000103269	RHBDL1	225	0.683349
GTEx v8	Esophagus Gastroesophageal Junction	ENSG00000127578	WFIKKN1	225	2.39137e-06
GTEx v8	Esophagus Gastroesophageal Junction	ENSG00000130731	C16orf13	225	0.0319933
GTEx v8	Esophagus Gastroesophageal Junction	ENSG00000161996	WDR90	225	0.0011432
GTEx v8	Esophagus Gastroesophageal Junction	ENSG00000162004	CCDC78	225	0.00276466
GTEx v8	Esophagus Gastroesophageal Junction	ENSG00000197562	RAB40C	225	2.39523e-07
GTEx v8	Esophagus Gastroesophageal Junction	ENSG00000103351	CLUAP1	262	0.105138
GTEx v8	Esophagus Gastroesophageal Junction	ENSG00000122390	NAA60	262	0.135331
GTEx v8	Esophagus Gastroesophageal Junction	ENSG00000167981	ZNF597	262	0.253985
GTEx v8	Esophagus Gastroesophageal Junction	ENSG00000179889	PDXDC1	38	0.701225
GTEx v8	Esophagus Gastroesophageal Junction	ENSG00000183426	NPIPA1	38	0.551892
GTEx v8	Esophagus Gastroesophageal Junction	ENSG00000183793	NPIPA5	38	0.577997
GTEx v8	Esophagus Gastroesophageal Junction	ENSG00000005187	ACSM3	890	0.033907
GTEx v8	Esophagus Gastroesophageal Junction	ENSG00000103550	KNOP1	709	2.85475e-10
GTEx v8	Esophagus Gastroesophageal Junction	ENSG00000196678	ERI2	493	7.76913e-09
GTEx v8	Esophagus Gastroesophageal Junction	ENSG00000090238	YPEL3	214	0.00114157
GTEx v8	Esophagus Gastroesophageal Junction	ENSG00000102886	GDPD3	214	0.00141655
GTEx v8	Esophagus Gastroesophageal Junction	ENSG00000149922	TBX6	214	0.000268341
GTEx v8	Esophagus Gastroesophageal Junction	ENSG00000149927	DOC2A	214	0.067597
GTEx v8	Esophagus Gastroesophageal Junction	ENSG00000156873	PHKG2	214	0.081519
GTEx v8	Esophagus Gastroesophageal Junction	ENSG00000169203	RP11-231C14.4	214	0.000109937
GTEx v8	Esophagus Gastroesophageal Junction	ENSG00000169592	INO80E	214	0.974487
GTEx v8	Esophagus Gastroesophageal Junction	ENSG00000180096	2001-09-01	214	1.46698e-07
GTEx v8	Esophagus Gastroesophageal Junction	ENSG00000183336	BOLA2	214	3.42755e-05
GTEx v8	Esophagus Gastroesophageal Junction	ENSG00000087258	GNAO1	861	0.982458
GTEx v8	Esophagus Gastroesophageal Junction	ENSG00000125124	BBS2	861	9.85524e-13
GTEx v8	Esophagus Gastroesophageal Junction	ENSG00000125166	GOT2	79	0.962529
GTEx v8	Esophagus Gastroesophageal Junction	ENSG00000103111	MON1B	1416	0.000743452
GTEx v8	Esophagus Gastroesophageal Junction	ENSG00000205078	SYCE1L	1416	8.63302e-09
GTEx v8	Esophagus Gastroesophageal Junction	ENSG00000127804	METTL16	350	0.991709
GTEx v8	Esophagus Gastroesophageal Junction	ENSG00000167525	PROCA1	173	2.99853e-06
GTEx v8	Esophagus Gastroesophageal Junction	ENSG00000141298	SSH2	385	0.774348
GTEx v8	Esophagus Gastroesophageal Junction	ENSG00000185862	EVI2B	241	0.341716
GTEx v8	Esophagus Gastroesophageal Junction	ENSG00000013306	SLC25A39	270	0.116211
GTEx v8	Esophagus Gastroesophageal Junction	ENSG00000136448	NMT1	270	0.995017
GTEx v8	Esophagus Gastroesophageal Junction	ENSG00000161714	PLCD3	270	0.0178478
GTEx v8	Esophagus Gastroesophageal Junction	ENSG00000172992	DCAKD	270	0.00443607
GTEx v8	Esophagus Gastroesophageal Junction	ENSG00000181513	ACBD4	270	1.38474e-05
GTEx v8	Esophagus Gastroesophageal Junction	ENSG00000120093	HOXB3	774	0.859634
GTEx v8	Esophagus Gastroesophageal Junction	ENSG00000159199	ATP5G1	774	0.752612
GTEx v8	Esophagus Gastroesophageal Junction	ENSG00000159210	SNF8	774	0.447548
GTEx v8	Esophagus Gastroesophageal Junction	ENSG00000170703	TTLL6	774	0.172734
GTEx v8	Esophagus Gastroesophageal Junction	ENSG00000173917	HOXB2	774	0.00103187
GTEx v8	Esophagus Gastroesophageal Junction	ENSG00000169683	LRRC45	203	0.000252028
GTEx v8	Esophagus Gastroesophageal Junction	ENSG00000169689	STRA13	203	1.20046e-09
GTEx v8	Esophagus Gastroesophageal Junction	ENSG00000184009	ACTG1	203	6.29577e-05
GTEx v8	Esophagus Gastroesophageal Junction	ENSG00000166562	SEC11C	231	0.944268
GTEx v8	Esophagus Gastroesophageal Junction	ENSG00000105607	GCDH	60	0.998384
GTEx v8	Esophagus Gastroesophageal Junction	ENSG00000179115	FARSA	60	0.922318
GTEx v8	Esophagus Gastroesophageal Junction	ENSG00000105695	MAG	89	0.0725932
GTEx v8	Esophagus Gastroesophageal Junction	ENSG00000239382	ALKBH6	868	0.878454
GTEx v8	Esophagus Gastroesophageal Junction	ENSG00000185869	ZNF829	1127	0.0337917
GTEx v8	Esophagus Gastroesophageal Junction	ENSG00000189042	ZNF567	1127	0.161103
GTEx v8	Esophagus Gastroesophageal Junction	ENSG00000196967	ZNF585A	1127	0.0150233
GTEx v8	Esophagus Gastroesophageal Junction	ENSG00000198453	ZNF568	1127	0.000440538
GTEx v8	Esophagus Gastroesophageal Junction	ENSG00000245680	ZNF585B	1127	0.000189104
GTEx v8	Esophagus Gastroesophageal Junction	ENSG00000254004	ZNF260	1127	0.00269203
GTEx v8	Esophagus Gastroesophageal Junction	ENSG00000196381	ZNF781	852	0.000327643
GTEx v8	Esophagus Gastroesophageal Junction	ENSG00000198182	ZNF607	798	0.0305737
GTEx v8	Esophagus Gastroesophageal Junction	ENSG00000185792	NLRP9	178	0.02238
GTEx v8	Esophagus Gastroesophageal Junction	ENSG00000213015	ZNF580	178	0.428513
GTEx v8	Esophagus Gastroesophageal Junction	ENSG00000171574	ZNF584	224	0.000636028
GTEx v8	Esophagus Gastroesophageal Junction	ENSG00000149531	FRG1B	143	0.955062
GTEx v8	Esophagus Gastroesophageal Junction	ENSG00000101337	TM9SF4	719	0.277844
GTEx v8	Esophagus Gastroesophageal Junction	ENSG00000088305	DNMT3B	568	0.440341
GTEx v8	Esophagus Gastroesophageal Junction	ENSG00000101017	CD40	134	0.990799
GTEx v8	Esophagus Gastroesophageal Junction	ENSG00000124207	CSE1L	614	0.000143821
GTEx v8	Esophagus Gastroesophageal Junction	ENSG00000149679	CABLES2	239	0.00191847
GTEx v8	Esophagus Gastroesophageal Junction	ENSG00000258366	RTEL1	158	0.62768
GTEx v8	Esophagus Gastroesophageal Junction	ENSG00000100211	CBY1	119	0.555183
GTEx v8	Esophagus Gastroesophageal Junction	ENSG00000100399	CHADL	1893	0.0561076
GTEx v8	Esophagus Gastroesophageal Junction	ENSG00000100412	ACO2	1967	0.231473
GTEx v8	Esophagus Gastroesophageal Junction	ENSG00000100413	POLR3H	1967	0.0097788
GTEx v8	Esophagus Gastroesophageal Junction	ENSG00000100417	PMM1	1967	0.154348
GTEx v8	Esophagus Gastroesophageal Junction	ENSG00000100418	DESI1	1967	0.0325472
GTEx v8	Esophagus Gastroesophageal Junction	ENSG00000172346	CSDC2	1967	0.00696656
GTEx v8	Esophagus Gastroesophageal Junction	ENSG00000167077	MEI1	1941	1.13773e-07
GTEx v8	Esophagus Gastroesophageal Junction	ENSG00000183066	WBP2NL	1663	2.96673e-06
GTEx v8	Esophagus Gastroesophageal Junction	ENSG00000183172	SMDT1	1553	3.77574e-15
GTEx v8	Esophagus Gastroesophageal Junction	ENSG00000100197	CYP2D6	1501	3.54023e-12
GTEx v8	Esophagus Gastroesophageal Junction	ENSG00000067992	PDK3	145	0.959746
GTEx v8	Esophagus Gastroesophageal Junction	ENSG00000102230	PCYT1B	145	0.659549
GTEx v8	Esophagus Gastroesophageal Junction	ENSG00000129675	ARHGEF6	35	0.995394
GTEx v8	Esophagus Mucosa	ENSG00000049245	VAMP3	188	0.985367
GTEx v8	Esophagus Mucosa	ENSG00000116771	AGMAT	273	0.0304201
GTEx v8	Esophagus Mucosa	ENSG00000116786	PLEKHM2	273	0.974737
GTEx v8	Esophagus Mucosa	ENSG00000162461	SLC25A34	273	5.96898e-06
GTEx v8	Esophagus Mucosa	ENSG00000197312	DDI2	273	0.670833
GTEx v8	Esophagus Mucosa	ENSG00000084636	COL16A1	70	0.21771
GTEx v8	Esophagus Mucosa	ENSG00000162367	TAL1	74	0.992127
GTEx v8	Esophagus Mucosa	ENSG00000162368	CMPK1	74	0.951328
GTEx v8	Esophagus Mucosa	ENSG00000162373	BEND5	462	0.810614
GTEx v8	Esophagus Mucosa	ENSG00000152763	WDR78	565	0.024574
GTEx v8	Esophagus Mucosa	ENSG00000162613	FUBP1	755	0.996005
GTEx v8	Esophagus Mucosa	ENSG00000162631	NTNG1	445	2.48859e-07
GTEx v8	Esophagus Mucosa	ENSG00000198162	MAN1A2	386	0.00189377
GTEx v8	Esophagus Mucosa	ENSG00000143369	ECM1	410	0.0147717
GTEx v8	Esophagus Mucosa	ENSG00000143374	TARS2	410	0.214706
GTEx v8	Esophagus Mucosa	ENSG00000143382	ADAMTSL4	410	5.06955e-06
GTEx v8	Esophagus Mucosa	ENSG00000143376	SNX27	58	0.00380629
GTEx v8	Esophagus Mucosa	ENSG00000143621	ILF2	178	0.0873614
GTEx v8	Esophagus Mucosa	ENSG00000116521	SCAMP3	37	0.0119483
GTEx v8	Esophagus Mucosa	ENSG00000143194	MAEL	238	0.0816146
GTEx v8	Esophagus Mucosa	ENSG00000117592	PRDX6	905	0.210275
GTEx v8	Esophagus Mucosa	ENSG00000117601	SERPINC1	1242	0.000957851
GTEx v8	Esophagus Mucosa	ENSG00000152061	RABGAP1L	1242	0.736227
GTEx v8	Esophagus Mucosa	ENSG00000203730	TEDDM1	35	0.0727693
GTEx v8	Esophagus Mucosa	ENSG00000213047	DENND1B	1521	0.0241055
GTEx v8	Esophagus Mucosa	ENSG00000163431	LMOD1	178	0.00819522
GTEx v8	Esophagus Mucosa	ENSG00000176393	RNPEP	178	0.0121184
GTEx v8	Esophagus Mucosa	ENSG00000198892	SHISA4	178	0.341568
GTEx v8	Esophagus Mucosa	ENSG00000163041	H3F3A	229	0.16873
GTEx v8	Esophagus Mucosa	ENSG00000119787	ATL2	100	0.801161
GTEx v8	Esophagus Mucosa	ENSG00000115944	COX7A2L	1179	8.48459e-12
GTEx v8	Esophagus Mucosa	ENSG00000143924	EML4	1179	0.0246803
GTEx v8	Esophagus Mucosa	ENSG00000162882	HAAO	1179	2.8109e-05
GTEx v8	Esophagus Mucosa	ENSG00000138095	LRPPRC	256	0.998039
GTEx v8	Esophagus Mucosa	ENSG00000116062	MSH6	230	0.00766831
GTEx v8	Esophagus Mucosa	ENSG00000119866	BCL11A	286	0.947012
GTEx v8	Esophagus Mucosa	ENSG00000143951	WDPCP	1184	0.0245617
GTEx v8	Esophagus Mucosa	ENSG00000116127	ALMS1	617	0.413315
GTEx v8	Esophagus Mucosa	ENSG00000124356	STAMBP	617	0.00268826
GTEx v8	Esophagus Mucosa	ENSG00000144034	TPRKB	617	0.41901
GTEx v8	Esophagus Mucosa	ENSG00000115073	ACTR1B	286	0.218259
GTEx v8	Esophagus Mucosa	ENSG00000135976	ANKRD36	286	0.000164987
GTEx v8	Esophagus Mucosa	ENSG00000136682	CBWD2	319	0.14794
GTEx v8	Esophagus Mucosa	ENSG00000125629	INSIG2	348	0.470435
GTEx v8	Esophagus Mucosa	ENSG00000054219	LY75	837	5.80246e-08
GTEx v8	Esophagus Mucosa	ENSG00000153246	PLA2R1	962	0.919687
GTEx v8	Esophagus Mucosa	ENSG00000077380	DYNC1I2	734	0.912938
GTEx v8	Esophagus Mucosa	ENSG00000115840	SLC25A12	809	0.942127
GTEx v8	Esophagus Mucosa	ENSG00000172878	METAP1D	809	0.000224464
GTEx v8	Esophagus Mucosa	ENSG00000154518	ATP5G3	244	0.812751
GTEx v8	Esophagus Mucosa	ENSG00000197557	TTC30A	276	0.138856
GTEx v8	Esophagus Mucosa	ENSG00000065413	ANKRD44	655	0.0386065
GTEx v8	Esophagus Mucosa	ENSG00000115524	SF3B1	655	0.0301701
GTEx v8	Esophagus Mucosa	ENSG00000226124	FTCDNL1	460	2.36769e-07
GTEx v8	Esophagus Mucosa	ENSG00000138380	CARF	521	0.875534
GTEx v8	Esophagus Mucosa	ENSG00000138439	FAM117B	521	0.477939
GTEx v8	Esophagus Mucosa	ENSG00000144426	NBEAL1	521	0.872427
GTEx v8	Esophagus Mucosa	ENSG00000163596	ICA1L	521	0.874014
GTEx v8	Esophagus Mucosa	ENSG00000172478	C2orf54	212	0.00101344
GTEx v8	Esophagus Mucosa	ENSG00000197548	ATG7	652	1.10598e-09
GTEx v8	Esophagus Mucosa	ENSG00000144647	POMGNT2	1235	8.99606e-09
GTEx v8	Esophagus Mucosa	ENSG00000163788	SNRK	1235	0.00703475
GTEx v8	Esophagus Mucosa	ENSG00000186448	ZNF197	615	0.16043
GTEx v8	Esophagus Mucosa	ENSG00000068745	IP6K2	622	7.1667e-09
GTEx v8	Esophagus Mucosa	ENSG00000145020	AMT	1065	2.8859e-10
GTEx v8	Esophagus Mucosa	ENSG00000145022	TCTA	1054	0.0321314
GTEx v8	Esophagus Mucosa	ENSG00000145029	NICN1	1072	2.08387e-07
GTEx v8	Esophagus Mucosa	ENSG00000145040	UCN2	536	0.0430412
GTEx v8	Esophagus Mucosa	ENSG00000164048	ZNF589	349	0.0774297
GTEx v8	Esophagus Mucosa	ENSG00000164053	ATRIP	472	0.00988307
GTEx v8	Esophagus Mucosa	ENSG00000164054	SHISA5	505	0.000174527
GTEx v8	Esophagus Mucosa	ENSG00000173402	DAG1	1116	4.32474e-05
GTEx v8	Esophagus Mucosa	ENSG00000173421	CCDC36	909	0.00947554
GTEx v8	Esophagus Mucosa	ENSG00000177479	ARIH2	714	0.0025814
GTEx v8	Esophagus Mucosa	ENSG00000178149	DALRD3	781	0.0343793
GTEx v8	Esophagus Mucosa	ENSG00000178252	WDR6	771	1.08592e-10
GTEx v8	Esophagus Mucosa	ENSG00000185909	KLHDC8B	886	0.126989
GTEx v8	Esophagus Mucosa	ENSG00000198218	QRICH1	829	0.00113935
GTEx v8	Esophagus Mucosa	ENSG00000213672	NCKIPSD	592	6.58107e-11
GTEx v8	Esophagus Mucosa	ENSG00000213689	TREX1	479	0.000867043
GTEx v8	Esophagus Mucosa	ENSG00000225399	RP11-3B7.1	957	0.260027
GTEx v8	Esophagus Mucosa	ENSG00000233276	GPX1	1021	3.53911e-06
GTEx v8	Esophagus Mucosa	ENSG00000164062	APEH	1209	0.000749229
GTEx v8	Esophagus Mucosa	ENSG00000164068	RNF123	1207	0.253754
GTEx v8	Esophagus Mucosa	ENSG00000173531	MST1	1207	3.33777e-05
GTEx v8	Esophagus Mucosa	ENSG00000173540	GMPPB	1206	0.000108933
GTEx v8	Esophagus Mucosa	ENSG00000176095	IP6K1	1231	0.263417
GTEx v8	Esophagus Mucosa	ENSG00000187492	CDHR4	1237	0.164649
GTEx v8	Esophagus Mucosa	ENSG00000185614	FAM212A	1241	0.261864
GTEx v8	Esophagus Mucosa	ENSG00000182179	UBA7	1249	0.264691
GTEx v8	Esophagus Mucosa	ENSG00000164078	MST1R	1326	0.0689548
GTEx v8	Esophagus Mucosa	ENSG00000004534	RBM6	1357	2.98118e-05
GTEx v8	Esophagus Mucosa	ENSG00000003756	RBM5	1430	0.616783
GTEx v8	Esophagus Mucosa	ENSG00000186792	HYAL3	1487	2.34855e-09
GTEx v8	Esophagus Mucosa	ENSG00000243477	NAT6	1486	0.0408949
GTEx v8	Esophagus Mucosa	ENSG00000068028	RASSF1	1498	0.0297449
GTEx v8	Esophagus Mucosa	ENSG00000114388	NPRL2	1499	0.0830169
GTEx v8	Esophagus Mucosa	ENSG00000114395	CYB561D2	1499	2.11778e-05
GTEx v8	Esophagus Mucosa	ENSG00000007402	CACNA2D2	1499	0.0506608
GTEx v8	Esophagus Mucosa	ENSG00000114735	HEMK1	1507	0.0341268
GTEx v8	Esophagus Mucosa	ENSG00000114738	MAPKAPK3	1507	0.00354762
GTEx v8	Esophagus Mucosa	ENSG00000164081	TEX264	931	0.0188428
GTEx v8	Esophagus Mucosa	ENSG00000163412	EIF4E3	541	0.00886558
GTEx v8	Esophagus Mucosa	ENSG00000170837	GPR27	541	0.0586356
GTEx v8	Esophagus Mucosa	ENSG00000163320	CGGBP1	291	0.993627
GTEx v8	Esophagus Mucosa	ENSG00000198919	DZIP3	879	0.372666
GTEx v8	Esophagus Mucosa	ENSG00000185565	LSAMP	1040	2.97228e-07
GTEx v8	Esophagus Mucosa	ENSG00000169359	SLC33A1	824	0.175528
GTEx v8	Esophagus Mucosa	ENSG00000174928	C3orf33	824	0.0648221
GTEx v8	Esophagus Mucosa	ENSG00000168827	GFM1	631	1.39215e-05
GTEx v8	Esophagus Mucosa	ENSG00000178053	MLF1	631	7.32113e-05
GTEx v8	Esophagus Mucosa	ENSG00000113790	EHHADH	708	0.00243217
GTEx v8	Esophagus Mucosa	ENSG00000156931	VPS8	708	0.230496
GTEx v8	Esophagus Mucosa	ENSG00000179979	CRIPAK	55	0.532837
GTEx v8	Esophagus Mucosa	ENSG00000118579	MED28	1080	2.43567e-10
GTEx v8	Esophagus Mucosa	ENSG00000163257	DCAF16	943	0.00213323
GTEx v8	Esophagus Mucosa	ENSG00000053900	ANAPC4	319	5.4752e-06
GTEx v8	Esophagus Mucosa	ENSG00000014824	SLC30A9	437	0.901924
GTEx v8	Esophagus Mucosa	ENSG00000151806	GUF1	530	0.000132026
GTEx v8	Esophagus Mucosa	ENSG00000163281	GNPDA2	530	0.793312
GTEx v8	Esophagus Mucosa	ENSG00000138772	ANXA3	164	0.887635
GTEx v8	Esophagus Mucosa	ENSG00000145335	SNCA	1017	0.717861
GTEx v8	Esophagus Mucosa	ENSG00000151247	EIF4E	606	0.67655
GTEx v8	Esophagus Mucosa	ENSG00000172955	ADH6	606	0.677658
GTEx v8	Esophagus Mucosa	ENSG00000197894	ADH5	606	0.6084
GTEx v8	Esophagus Mucosa	ENSG00000198099	ADH4	606	1.73254e-05
GTEx v8	Esophagus Mucosa	ENSG00000138777	PPA2	646	0.000159164
GTEx v8	Esophagus Mucosa	ENSG00000171497	PPID	229	2.80529e-05
GTEx v8	Esophagus Mucosa	ENSG00000145416	2001-03-01	196	2.08992e-07
GTEx v8	Esophagus Mucosa	ENSG00000078295	ADCY2	364	0.969655
GTEx v8	Esophagus Mucosa	ENSG00000131711	MAP1B	216	0.895817
GTEx v8	Esophagus Mucosa	ENSG00000157107	FCHO2	216	0.10565
GTEx v8	Esophagus Mucosa	ENSG00000164180	TMEM161B	447	0.0608021
GTEx v8	Esophagus Mucosa	ENSG00000113391	FAM172A	404	0.189718
GTEx v8	Esophagus Mucosa	ENSG00000145723	GIN1	1355	0.108802
GTEx v8	Esophagus Mucosa	ENSG00000145730	PAM	1355	0.000110078
GTEx v8	Esophagus Mucosa	ENSG00000184349	EFNA5	868	0.00382164
GTEx v8	Esophagus Mucosa	ENSG00000129595	EPB41L4A	141	0.901366
GTEx v8	Esophagus Mucosa	ENSG00000064652	SNX24	366	0.54602
GTEx v8	Esophagus Mucosa	ENSG00000168938	PPIC	366	0.299959
GTEx v8	Esophagus Mucosa	ENSG00000044115	CTNNA1	347	0.00160562
GTEx v8	Esophagus Mucosa	ENSG00000120725	SIL1	347	0.549266
GTEx v8	Esophagus Mucosa	ENSG00000113119	TMCO6	241	0.44655
GTEx v8	Esophagus Mucosa	ENSG00000120314	WDR55	241	0.637814
GTEx v8	Esophagus Mucosa	ENSG00000120322	PCDHB8	333	0.929011
GTEx v8	Esophagus Mucosa	ENSG00000131495	NDUFA2	241	0.533941
GTEx v8	Esophagus Mucosa	ENSG00000146007	ZMAT2	241	0.663595
GTEx v8	Esophagus Mucosa	ENSG00000204963	PCDHA7	241	0.750846
GTEx v8	Esophagus Mucosa	ENSG00000213523	SRA1	241	0.452249
GTEx v8	Esophagus Mucosa	ENSG00000164574	GALNT10	448	0.062674
GTEx v8	Esophagus Mucosa	ENSG00000087206	UIMC1	311	0.830069
GTEx v8	Esophagus Mucosa	ENSG00000160867	FGFR4	311	0.70707
GTEx v8	Esophagus Mucosa	ENSG00000113269	RNF130	216	0.000246026
GTEx v8	Esophagus Mucosa	ENSG00000112137	PHACTR1	325	0.395036
GTEx v8	Esophagus Mucosa	ENSG00000145979	TBC1D7	325	0.720252
GTEx v8	Esophagus Mucosa	ENSG00000026950	BTN3A1	2395	8.00579e-08
GTEx v8	Esophagus Mucosa	ENSG00000111801	BTN3A3	2470	0.109847
GTEx v8	Esophagus Mucosa	ENSG00000112343	TRIM38	1691	5.25919e-10
GTEx v8	Esophagus Mucosa	ENSG00000124508	BTN2A2	2331	0.0395223
GTEx v8	Esophagus Mucosa	ENSG00000146109	ABT1	2640	0.00522286
GTEx v8	Esophagus Mucosa	ENSG00000158373	HIST1H2BD	1959	0.615944
GTEx v8	Esophagus Mucosa	ENSG00000181315	ZNF322	2675	6.12674e-09
GTEx v8	Esophagus Mucosa	ENSG00000182952	HMGN4	2587	2.23823e-07
GTEx v8	Esophagus Mucosa	ENSG00000186470	BTN3A2	2299	2.62647e-10
GTEx v8	Esophagus Mucosa	ENSG00000197903	HIST1H2BK	2472	0.0145636
GTEx v8	Esophagus Mucosa	ENSG00000124613	ZNF391	2048	8.12064e-06
GTEx v8	Esophagus Mucosa	ENSG00000197279	ZNF165	2295	0.0484914
GTEx v8	Esophagus Mucosa	ENSG00000189134	NKAPL	2334	0.108987
GTEx v8	Esophagus Mucosa	ENSG00000189298	ZKSCAN3	2370	0.237053
GTEx v8	Esophagus Mucosa	ENSG00000235109	ZSCAN31	2375	0.0109827
GTEx v8	Esophagus Mucosa	ENSG00000158691	ZSCAN12	2401	0.0906814
GTEx v8	Esophagus Mucosa	ENSG00000187987	ZSCAN23	2499	0.432245
GTEx v8	Esophagus Mucosa	ENSG00000232040	SCAND3	2786	0.224008
GTEx v8	Esophagus Mucosa	ENSG00000204713	TRIM27	4264	0.0264059
GTEx v8	Esophagus Mucosa	ENSG00000197935	ZNF311	4706	0.0267779
GTEx v8	Esophagus Mucosa	ENSG00000204657	OR2H2	6234	0.254241
GTEx v8	Esophagus Mucosa	ENSG00000204681	GABBR1	6254	0.0325593
GTEx v8	Esophagus Mucosa	ENSG00000204644	ZFP57	6248	1.30607e-09
GTEx v8	Esophagus Mucosa	ENSG00000204642	HLA-F	6232	5.25632e-10
GTEx v8	Esophagus Mucosa	ENSG00000204632	HLA-G	5982	6.76378e-06
GTEx v8	Esophagus Mucosa	ENSG00000206503	HLA-A	5764	9.05691e-10
GTEx v8	Esophagus Mucosa	ENSG00000066379	ZNRD1	5786	5.37496e-08
GTEx v8	Esophagus Mucosa	ENSG00000204618	RNF39	5796	0.013037
GTEx v8	Esophagus Mucosa	ENSG00000204616	TRIM31	5894	0.00200579
GTEx v8	Esophagus Mucosa	ENSG00000204592	HLA-E	8254	2.10414e-07
GTEx v8	Esophagus Mucosa	ENSG00000204574	ABCF1	8321	0.000152424
GTEx v8	Esophagus Mucosa	ENSG00000204568	MRPS18B	8286	0.0683678
GTEx v8	Esophagus Mucosa	ENSG00000204560	DHX16	8283	0.0264952
GTEx v8	Esophagus Mucosa	ENSG00000137404	NRM	8195	0.0308003
GTEx v8	Esophagus Mucosa	ENSG00000137331	IER3	7926	0.00114652
GTEx v8	Esophagus Mucosa	ENSG00000213780	GTF2H4	6852	0.000289974
GTEx v8	Esophagus Mucosa	ENSG00000137411	VARS2	6851	0.198216
GTEx v8	Esophagus Mucosa	ENSG00000204544	MUC21	6418	0.000233084
GTEx v8	Esophagus Mucosa	ENSG00000261272	MUC22	6324	4.63854e-08
GTEx v8	Esophagus Mucosa	ENSG00000204540	PSORS1C1	6059	1.45381e-06
GTEx v8	Esophagus Mucosa	ENSG00000204538	PSORS1C2	5951	7.73322e-10
GTEx v8	Esophagus Mucosa	ENSG00000204536	CCHCR1	5872	3.24271e-09
GTEx v8	Esophagus Mucosa	ENSG00000137310	TCF19	5870	7.64192e-10
GTEx v8	Esophagus Mucosa	ENSG00000204531	POU5F1	5821	8.53887e-10
GTEx v8	Esophagus Mucosa	ENSG00000206344	HCG27	5790	5.19891e-06
GTEx v8	Esophagus Mucosa	ENSG00000204525	HLA-C	5586	0.000135064
GTEx v8	Esophagus Mucosa	ENSG00000234745	HLA-B	5419	2.1448e-06
GTEx v8	Esophagus Mucosa	ENSG00000204520	MICA	5252	7.43399e-07
GTEx v8	Esophagus Mucosa	ENSG00000204516	MICB	5534	7.77268e-10
GTEx v8	Esophagus Mucosa	ENSG00000213760	ATP6V1G2	5491	6.97906e-06
GTEx v8	Esophagus Mucosa	ENSG00000240053	LY6G5B	5836	4.24819e-05
GTEx v8	Esophagus Mucosa	ENSG00000204424	LY6G6F	5749	0.00506291
GTEx v8	Esophagus Mucosa	ENSG00000255552	LY6G6E	5736	0.000345786
GTEx v8	Esophagus Mucosa	ENSG00000204421	LY6G6C	5714	9.8351e-07
GTEx v8	Esophagus Mucosa	ENSG00000204420	C6orf25	5710	9.93659e-07
GTEx v8	Esophagus Mucosa	ENSG00000204351	SKIV2L	5652	0.000227128
GTEx v8	Esophagus Mucosa	ENSG00000224389	C4B	5652	0.00271572
GTEx v8	Esophagus Mucosa	ENSG00000244731	C4A	5652	1.42628e-05
GTEx v8	Esophagus Mucosa	ENSG00000231852	CYP21A2	5521	0.172226
GTEx v8	Esophagus Mucosa	ENSG00000204314	PRRT1	4986	1.59202e-05
GTEx v8	Esophagus Mucosa	ENSG00000204301	NOTCH4	4570	0.00738603
GTEx v8	Esophagus Mucosa	ENSG00000198502	HLA-DRB5	2046	1.41216e-07
GTEx v8	Esophagus Mucosa	ENSG00000196126	HLA-DRB1	2118	2.93776e-06
GTEx v8	Esophagus Mucosa	ENSG00000196735	HLA-DQA1	2143	6.70245e-07
GTEx v8	Esophagus Mucosa	ENSG00000179344	HLA-DQB1	2163	4.10505e-09
GTEx v8	Esophagus Mucosa	ENSG00000237541	HLA-DQA2	2249	4.36039e-15
GTEx v8	Esophagus Mucosa	ENSG00000232629	HLA-DQB2	2277	9.53419e-10
GTEx v8	Esophagus Mucosa	ENSG00000227057	WDR46	2308	0.000164448
GTEx v8	Esophagus Mucosa	ENSG00000231500	RPS18	2308	5.90988e-17
GTEx v8	Esophagus Mucosa	ENSG00000231925	TAPBP	2308	1.40314e-08
GTEx v8	Esophagus Mucosa	ENSG00000030110	BAK1	1663	4.16772e-12
GTEx v8	Esophagus Mucosa	ENSG00000096433	ITPR3	1353	2.49015e-09
GTEx v8	Esophagus Mucosa	ENSG00000137288	UQCC2	1364	4.06692e-07
GTEx v8	Esophagus Mucosa	ENSG00000161904	LEMD2	1497	0.0374203
GTEx v8	Esophagus Mucosa	ENSG00000196821	C6orf106	1451	0.000153903
GTEx v8	Esophagus Mucosa	ENSG00000124562	SNRPC	1302	1.41584e-09
GTEx v8	Esophagus Mucosa	ENSG00000065060	UHRF1BP1	1223	4.93677e-08
GTEx v8	Esophagus Mucosa	ENSG00000065029	ZNF76	1091	0.00148354
GTEx v8	Esophagus Mucosa	ENSG00000124678	TCP11	1091	0.000880464
GTEx v8	Esophagus Mucosa	ENSG00000198755	RPL10A	1091	0.0451388
GTEx v8	Esophagus Mucosa	ENSG00000112139	MDGA1	1472	3.71666e-16
GTEx v8	Esophagus Mucosa	ENSG00000156639	ZFAND3	1520	0.297271
GTEx v8	Esophagus Mucosa	ENSG00000183826	BTBD9	1520	1.03372e-09
GTEx v8	Esophagus Mucosa	ENSG00000198937	CCDC167	1213	7.94598e-06
GTEx v8	Esophagus Mucosa	ENSG00000124593	PRICKLE4	346	0.475569
GTEx v8	Esophagus Mucosa	ENSG00000124641	MED20	285	0.875337
GTEx v8	Esophagus Mucosa	ENSG00000112305	SMAP1	294	0.729892
GTEx v8	Esophagus Mucosa	ENSG00000112309	B3GAT2	366	0.124207
GTEx v8	Esophagus Mucosa	ENSG00000013392	RWDD2A	129	0.771075
GTEx v8	Esophagus Mucosa	ENSG00000083097	DOPEY1	129	0.358125
GTEx v8	Esophagus Mucosa	ENSG00000112249	ASCC3	868	0.00606274
GTEx v8	Esophagus Mucosa	ENSG00000112530	PACRG	685	0.579457
GTEx v8	Esophagus Mucosa	ENSG00000122687	FTSJ2	927	0.287963
GTEx v8	Esophagus Mucosa	ENSG00000146555	SDK1	2477	5.33512e-07
GTEx v8	Esophagus Mucosa	ENSG00000106392	C1GALT1	542	0.797367
GTEx v8	Esophagus Mucosa	ENSG00000136247	ZDHHC4	542	0.0125016
GTEx v8	Esophagus Mucosa	ENSG00000146574	CCZ1B	542	0.834386
GTEx v8	Esophagus Mucosa	ENSG00000106460	TMEM106B	576	2.68581e-06
GTEx v8	Esophagus Mucosa	ENSG00000146530	VWDE	576	1.43071e-09
GTEx v8	Esophagus Mucosa	ENSG00000105866	SP4	201	0.807045
GTEx v8	Esophagus Mucosa	ENSG00000105877	DNAH11	201	0.010566
GTEx v8	Esophagus Mucosa	ENSG00000105778	AVL9	846	0.00243709
GTEx v8	Esophagus Mucosa	ENSG00000015520	NPC1L1	211	0.572308
GTEx v8	Esophagus Mucosa	ENSG00000015676	NUDCD3	211	0.881957
GTEx v8	Esophagus Mucosa	ENSG00000009950	MLXIPL	193	0.589591
GTEx v8	Esophagus Mucosa	ENSG00000127995	CASD1	389	0.000277698
GTEx v8	Esophagus Mucosa	ENSG00000105808	RASA4	125	0.00920604
GTEx v8	Esophagus Mucosa	ENSG00000128563	PRKRIP1	125	0.0409684
GTEx v8	Esophagus Mucosa	ENSG00000160991	ORAI2	125	0.743422
GTEx v8	Esophagus Mucosa	ENSG00000161036	LRWD1	125	0.00224028
GTEx v8	Esophagus Mucosa	ENSG00000228049	POLR2J2	125	0.951769
GTEx v8	Esophagus Mucosa	ENSG00000164597	COG5	529	4.41233e-07
GTEx v8	Esophagus Mucosa	ENSG00000177683	THAP5	1550	6.55979e-06
GTEx v8	Esophagus Mucosa	ENSG00000184903	IMMP2L	556	0.94056
GTEx v8	Esophagus Mucosa	ENSG00000128512	DOCK4	530	0.164813
GTEx v8	Esophagus Mucosa	ENSG00000198898	CAPZA2	165	0.384283
GTEx v8	Esophagus Mucosa	ENSG00000155530	LRGUK	453	0.565651
GTEx v8	Esophagus Mucosa	ENSG00000105894	PTN	76	0.0583978
GTEx v8	Esophagus Mucosa	ENSG00000147439	BIN3	137	0.931371
GTEx v8	Esophagus Mucosa	ENSG00000158941	CCAR2	137	0.958344
GTEx v8	Esophagus Mucosa	ENSG00000241852	C8orf58	137	0.917965
GTEx v8	Esophagus Mucosa	ENSG00000147419	CCDC25	293	0.991773
GTEx v8	Esophagus Mucosa	ENSG00000168077	SCARA3	293	0.505573
GTEx v8	Esophagus Mucosa	ENSG00000137574	TGS1	168	0.0884806
GTEx v8	Esophagus Mucosa	ENSG00000167904	TMEM68	168	0.011085
GTEx v8	Esophagus Mucosa	ENSG00000104388	RAB2A	1080	0.282678
GTEx v8	Esophagus Mucosa	ENSG00000091656	ZFHX4	674	0.901189
GTEx v8	Esophagus Mucosa	ENSG00000104497	SNX16	311	0.935205
GTEx v8	Esophagus Mucosa	ENSG00000133731	IMPA1	311	0.924291
GTEx v8	Esophagus Mucosa	ENSG00000164695	CHMP4C	311	0.000214052
GTEx v8	Esophagus Mucosa	ENSG00000253598	SLC10A5	311	0.921271
GTEx v8	Esophagus Mucosa	ENSG00000104327	CALB1	1310	0.0201618
GTEx v8	Esophagus Mucosa	ENSG00000164951	PDP1	626	3.59758e-05
GTEx v8	Esophagus Mucosa	ENSG00000176406	RIMS2	980	2.28578e-05
GTEx v8	Esophagus Mucosa	ENSG00000164830	OXR1	304	2.63551e-08
GTEx v8	Esophagus Mucosa	ENSG00000014164	ZC3H3	260	5.10828e-07
GTEx v8	Esophagus Mucosa	ENSG00000104518	GSDMD	260	0.134574
GTEx v8	Esophagus Mucosa	ENSG00000104522	TSTA3	260	0.994032
GTEx v8	Esophagus Mucosa	ENSG00000147813	NAPRT1	260	1.31399e-05
GTEx v8	Esophagus Mucosa	ENSG00000184428	TOP1MT	260	0.374627
GTEx v8	Esophagus Mucosa	ENSG00000044459	CNTLN	321	0.0456309
GTEx v8	Esophagus Mucosa	ENSG00000048828	FAM120A	652	0.00079331
GTEx v8	Esophagus Mucosa	ENSG00000188938	FAM120AOS	652	0.872979
GTEx v8	Esophagus Mucosa	ENSG00000119509	INVS	449	0.00276793
GTEx v8	Esophagus Mucosa	ENSG00000136874	STX17	449	2.30677e-08
GTEx v8	Esophagus Mucosa	ENSG00000136891	TEX10	449	0.00395789
GTEx v8	Esophagus Mucosa	ENSG00000011454	RABGAP1	378	0.0865376
GTEx v8	Esophagus Mucosa	ENSG00000136940	PDCL	378	0.686761
GTEx v8	Esophagus Mucosa	ENSG00000106976	DNM1	75	0.996395
GTEx v8	Esophagus Mucosa	ENSG00000148341	SH3GLB2	75	0.329879
GTEx v8	Esophagus Mucosa	ENSG00000148346	LCN2	75	0.00963517
GTEx v8	Esophagus Mucosa	ENSG00000167112	TRUB2	75	0.312623
GTEx v8	Esophagus Mucosa	ENSG00000167118	URM1	75	0.420768
GTEx v8	Esophagus Mucosa	ENSG00000171159	C9orf16	75	0.0815333
GTEx v8	Esophagus Mucosa	ENSG00000232850	AL590708.2	75	0.329335
GTEx v8	Esophagus Mucosa	ENSG00000136827	TOR1A	72	0.83154
GTEx v8	Esophagus Mucosa	ENSG00000160339	FCN2	376	0.905973
GTEx v8	Esophagus Mucosa	ENSG00000169925	BRD3	343	0.0150253
GTEx v8	Esophagus Mucosa	ENSG00000239665	RP11-295P9.3	217	0.863157
GTEx v8	Esophagus Mucosa	ENSG00000169826	CSGALNACT2	259	0.0285115
GTEx v8	Esophagus Mucosa	ENSG00000198915	RASGEF1A	259	0.219106
GTEx v8	Esophagus Mucosa	ENSG00000171988	JMJD1C	813	0.224412
GTEx v8	Esophagus Mucosa	ENSG00000060339	CCAR1	556	0.46848
GTEx v8	Esophagus Mucosa	ENSG00000156502	SUPV3L1	556	0.107208
GTEx v8	Esophagus Mucosa	ENSG00000165730	STOX1	556	0.759406
GTEx v8	Esophagus Mucosa	ENSG00000198954	KIAA1279	556	0.0145753
GTEx v8	Esophagus Mucosa	ENSG00000079393	DUSP13	533	0.965928
GTEx v8	Esophagus Mucosa	ENSG00000165637	VDAC2	533	0.157226
GTEx v8	Esophagus Mucosa	ENSG00000165644	COMTD1	533	0.00017164
GTEx v8	Esophagus Mucosa	ENSG00000185009	AP3M1	270	0.0754865
GTEx v8	Esophagus Mucosa	ENSG00000095485	CWF19L1	304	0.000797204
GTEx v8	Esophagus Mucosa	ENSG00000166167	BTRC	276	0.911027
GTEx v8	Esophagus Mucosa	ENSG00000107882	SUFU	860	0.0178149
GTEx v8	Esophagus Mucosa	ENSG00000138172	CALHM2	1036	0.951898
GTEx v8	Esophagus Mucosa	ENSG00000138175	ARL3	770	0.388802
GTEx v8	Esophagus Mucosa	ENSG00000148843	PDCD11	1036	0.120664
GTEx v8	Esophagus Mucosa	ENSG00000156398	SFXN2	770	0.0711254
GTEx v8	Esophagus Mucosa	ENSG00000166272	WBP1L	770	1.90484e-05
GTEx v8	Esophagus Mucosa	ENSG00000166275	C10orf32	840	4.42406e-07
GTEx v8	Esophagus Mucosa	ENSG00000214435	AS3MT	851	0.000247394
GTEx v8	Esophagus Mucosa	ENSG00000107957	SH3PXD2A	1242	0.0273625
GTEx v8	Esophagus Mucosa	ENSG00000197748	WDR96	1109	1.34606e-07
GTEx v8	Esophagus Mucosa	ENSG00000171798	KNDC1	1120	0.00954794
GTEx v8	Esophagus Mucosa	ENSG00000170955	PRKCDBP	72	0.640581
GTEx v8	Esophagus Mucosa	ENSG00000166478	ZNF143	234	3.26997e-05
GTEx v8	Esophagus Mucosa	ENSG00000175348	TMEM9B	234	0.573589
GTEx v8	Esophagus Mucosa	ENSG00000205339	IPO7	234	0.950489
GTEx v8	Esophagus Mucosa	ENSG00000011405	PIK3C2A	710	0.0336964
GTEx v8	Esophagus Mucosa	ENSG00000070081	NUCB2	710	0.00024436
GTEx v8	Esophagus Mucosa	ENSG00000187486	KCNJ11	710	1.01981e-06
GTEx v8	Esophagus Mucosa	ENSG00000188211	NCR3LG1	710	1.81281e-06
GTEx v8	Esophagus Mucosa	ENSG00000129158	SERGEF	619	0.0180085
GTEx v8	Esophagus Mucosa	ENSG00000129167	TPH1	560	0.140721
GTEx v8	Esophagus Mucosa	ENSG00000166788	SAAL1	494	0.0119967
GTEx v8	Esophagus Mucosa	ENSG00000179826	MRGPRX3	484	9.58686e-05
GTEx v8	Esophagus Mucosa	ENSG00000181830	SLC35C1	1234	0.00723199
GTEx v8	Esophagus Mucosa	ENSG00000175213	ZNF408	1052	0.0382586
GTEx v8	Esophagus Mucosa	ENSG00000149182	ARFGAP2	750	0.039955
GTEx v8	Esophagus Mucosa	ENSG00000109920	FNBP4	700	0.711333
GTEx v8	Esophagus Mucosa	ENSG00000134575	ACP2	700	8.85647e-13
GTEx v8	Esophagus Mucosa	ENSG00000149177	PTPRJ	700	0.212934
GTEx v8	Esophagus Mucosa	ENSG00000165915	SLC39A13	700	0.0624137
GTEx v8	Esophagus Mucosa	ENSG00000165916	PSMC3	700	0.809753
GTEx v8	Esophagus Mucosa	ENSG00000172247	C1QTNF4	700	0.511259
GTEx v8	Esophagus Mucosa	ENSG00000213619	NDUFS3	700	0.426479
GTEx v8	Esophagus Mucosa	ENSG00000134809	TIMM10	912	3.30816e-11
GTEx v8	Esophagus Mucosa	ENSG00000156603	MED19	912	0.953045
GTEx v8	Esophagus Mucosa	ENSG00000213593	TMX2	912	0.589316
GTEx v8	Esophagus Mucosa	ENSG00000214872	SMTNL1	912	3.05837e-05
GTEx v8	Esophagus Mucosa	ENSG00000149480	MTA2	327	1.67462e-06
GTEx v8	Esophagus Mucosa	ENSG00000149499	EML3	327	1.7063e-06
GTEx v8	Esophagus Mucosa	ENSG00000149541	B3GAT3	327	2.98158e-06
GTEx v8	Esophagus Mucosa	ENSG00000162222	TTC9C	327	3.84808e-05
GTEx v8	Esophagus Mucosa	ENSG00000168003	SLC3A2	327	0.0759919
GTEx v8	Esophagus Mucosa	ENSG00000168569	TMEM223	327	0.0507951
GTEx v8	Esophagus Mucosa	ENSG00000204922	C11orf83	327	0.000910984
GTEx v8	Esophagus Mucosa	ENSG00000254772	EEF1G	327	0.00268028
GTEx v8	Esophagus Mucosa	ENSG00000173599	PC	814	1.19237e-14
GTEx v8	Esophagus Mucosa	ENSG00000173621	LRFN4	814	0.0239318
GTEx v8	Esophagus Mucosa	ENSG00000173715	C11orf80	814	2.26235e-06
GTEx v8	Esophagus Mucosa	ENSG00000174080	CTSF	814	1.05013e-10
GTEx v8	Esophagus Mucosa	ENSG00000174483	BBS1	814	0.131509
GTEx v8	Esophagus Mucosa	ENSG00000174744	BRMS1	814	0.0290197
GTEx v8	Esophagus Mucosa	ENSG00000174996	KLC2	814	3.65137e-16
GTEx v8	Esophagus Mucosa	ENSG00000254986	DPP3	814	0.000122026
GTEx v8	Esophagus Mucosa	ENSG00000255468	RP11-867G23.8	814	1.19865e-11
GTEx v8	Esophagus Mucosa	ENSG00000172613	RAD9A	575	0.265921
GTEx v8	Esophagus Mucosa	ENSG00000168010	ATG16L2	657	0.000898513
GTEx v8	Esophagus Mucosa	ENSG00000186635	ARAP1	657	2.05896e-11
GTEx v8	Esophagus Mucosa	ENSG00000186642	PDE2A	657	0.00265047
GTEx v8	Esophagus Mucosa	ENSG00000073921	PICALM	314	0.532756
GTEx v8	Esophagus Mucosa	ENSG00000137760	ALKBH8	170	0.232844
GTEx v8	Esophagus Mucosa	ENSG00000109956	B3GAT1	380	0.925201
GTEx v8	Esophagus Mucosa	ENSG00000166118	SPATA19	380	0.0453363
GTEx v8	Esophagus Mucosa	ENSG00000089693	MLF2	115	0.977188
GTEx v8	Esophagus Mucosa	ENSG00000159335	PTMS	115	0.0632115
GTEx v8	Esophagus Mucosa	ENSG00000139537	CCDC65	102	0.644548
GTEx v8	Esophagus Mucosa	ENSG00000139636	LMBR1L	102	0.822003
GTEx v8	Esophagus Mucosa	ENSG00000094916	CBX5	69	0.586857
GTEx v8	Esophagus Mucosa	ENSG00000161642	ZNF385A	69	0.969155
GTEx v8	Esophagus Mucosa	ENSG00000111012	CYP27B1	1566	0.524036
GTEx v8	Esophagus Mucosa	ENSG00000123297	TSFM	1566	0.00318438
GTEx v8	Esophagus Mucosa	ENSG00000123427	METTL21B	1566	0.00576452
GTEx v8	Esophagus Mucosa	ENSG00000135506	OS9	1566	9.73646e-07
GTEx v8	Esophagus Mucosa	ENSG00000139547	RDH16	1029	0.0899617
GTEx v8	Esophagus Mucosa	ENSG00000166886	NAB2	1285	0.0346284
GTEx v8	Esophagus Mucosa	ENSG00000166888	STAT6	1333	0.0501014
GTEx v8	Esophagus Mucosa	ENSG00000175215	CTDSP2	1566	0.257907
GTEx v8	Esophagus Mucosa	ENSG00000185482	STAC3	1442	0.0807482
GTEx v8	Esophagus Mucosa	ENSG00000240771	ARHGEF25	1566	0.00180653
GTEx v8	Esophagus Mucosa	ENSG00000166896	XRCC6BP1	1416	0.0051102
GTEx v8	Esophagus Mucosa	ENSG00000110906	KCTD10	698	0.048928
GTEx v8	Esophagus Mucosa	ENSG00000110921	MVK	698	0.0377415
GTEx v8	Esophagus Mucosa	ENSG00000139428	MMAB	698	0.694916
GTEx v8	Esophagus Mucosa	ENSG00000151148	UBE3B	698	4.30046e-09
GTEx v8	Esophagus Mucosa	ENSG00000174527	MYO1H	698	0.6939
GTEx v8	Esophagus Mucosa	ENSG00000111275	ALDH2	735	0.118411
GTEx v8	Esophagus Mucosa	ENSG00000111300	NAA25	735	0.86734
GTEx v8	Esophagus Mucosa	ENSG00000198270	TMEM116	735	9.04563e-05
GTEx v8	Esophagus Mucosa	ENSG00000089250	NOS1	617	0.00027589
GTEx v8	Esophagus Mucosa	ENSG00000123066	MED13L	194	0.627673
GTEx v8	Esophagus Mucosa	ENSG00000135108	FBXO21	617	0.0323452
GTEx v8	Esophagus Mucosa	ENSG00000090975	PITPNM2	955	0.839825
GTEx v8	Esophagus Mucosa	ENSG00000111325	OGFOD2	895	0.619719
GTEx v8	Esophagus Mucosa	ENSG00000111328	CDK2AP1	955	0.986368
GTEx v8	Esophagus Mucosa	ENSG00000130921	C12orf65	955	0.727577
GTEx v8	Esophagus Mucosa	ENSG00000139726	DENR	738	0.0729504
GTEx v8	Esophagus Mucosa	ENSG00000150967	ABCB9	903	0.845739
GTEx v8	Esophagus Mucosa	ENSG00000182196	ARL6IP4	903	0.28259
GTEx v8	Esophagus Mucosa	ENSG00000182782	HCAR2	738	0.123146
GTEx v8	Esophagus Mucosa	ENSG00000183955	SETD8	955	0.900322
GTEx v8	Esophagus Mucosa	ENSG00000255398	HCAR3	738	0.028433
GTEx v8	Esophagus Mucosa	ENSG00000250091	DNAH10OS	786	2.32968e-09
GTEx v8	Esophagus Mucosa	ENSG00000119242	CCDC92	761	6.98338e-05
GTEx v8	Esophagus Mucosa	ENSG00000032742	IFT88	554	0.739481
GTEx v8	Esophagus Mucosa	ENSG00000132953	XPO4	554	0.884123
GTEx v8	Esophagus Mucosa	ENSG00000150456	N6AMT2	554	0.84486
GTEx v8	Esophagus Mucosa	ENSG00000172458	IL17D	554	0.0412509
GTEx v8	Esophagus Mucosa	ENSG00000132952	USPL1	265	0.45293
GTEx v8	Esophagus Mucosa	ENSG00000187676	B3GALTL	368	0.757753
GTEx v8	Esophagus Mucosa	ENSG00000139734	DIAPH3	860	2.5948e-10
GTEx v8	Esophagus Mucosa	ENSG00000184226	PCDH9	183	0.0233801
GTEx v8	Esophagus Mucosa	ENSG00000102580	DNAJC3	1023	2.17611e-05
GTEx v8	Esophagus Mucosa	ENSG00000102595	UGGT2	1097	4.51607e-05
GTEx v8	Esophagus Mucosa	ENSG00000134874	DZIP1	1023	1.85312e-09
GTEx v8	Esophagus Mucosa	ENSG00000041515	MYO16	258	0.977807
GTEx v8	Esophagus Mucosa	ENSG00000153495	TEX29	197	0.255711
GTEx v8	Esophagus Mucosa	ENSG00000150527	CTAGE5	1192	1.22126e-06
GTEx v8	Esophagus Mucosa	ENSG00000050130	JKAMP	542	0.262939
GTEx v8	Esophagus Mucosa	ENSG00000100612	DHRS7	542	0.445936
GTEx v8	Esophagus Mucosa	ENSG00000126790	L3HYPDH	542	0.161495
GTEx v8	Esophagus Mucosa	ENSG00000181619	GPR135	542	0.554026
GTEx v8	Esophagus Mucosa	ENSG00000063761	ADCK1	255	0.117565
GTEx v8	Esophagus Mucosa	ENSG00000011114	BTBD7	604	0.558592
GTEx v8	Esophagus Mucosa	ENSG00000183092	BEGAIN	98	0.106318
GTEx v8	Esophagus Mucosa	ENSG00000075413	MARK3	703	0.572999
GTEx v8	Esophagus Mucosa	ENSG00000088808	PPP1R13B	703	2.36447e-11
GTEx v8	Esophagus Mucosa	ENSG00000126214	KLC1	703	0.82363
GTEx v8	Esophagus Mucosa	ENSG00000126215	XRCC3	703	0.447693
GTEx v8	Esophagus Mucosa	ENSG00000166165	CKB	703	0.382302
GTEx v8	Esophagus Mucosa	ENSG00000166166	TRMT61A	703	0.401694
GTEx v8	Esophagus Mucosa	ENSG00000166170	BAG5	703	0.0828044
GTEx v8	Esophagus Mucosa	ENSG00000256053	APOPT1	703	0.147653
GTEx v8	Esophagus Mucosa	ENSG00000172575	RASGRP1	359	0.955756
GTEx v8	Esophagus Mucosa	ENSG00000128833	MYO5C	421	0.615342
GTEx v8	Esophagus Mucosa	ENSG00000075131	TIPIN	513	0.913028
GTEx v8	Esophagus Mucosa	ENSG00000166938	DIS3L	513	0.000871228
GTEx v8	Esophagus Mucosa	ENSG00000067221	STOML1	934	5.68983e-10
GTEx v8	Esophagus Mucosa	ENSG00000140464	PML	934	0.0382565
GTEx v8	Esophagus Mucosa	ENSG00000167178	ISLR2	934	0.043188
GTEx v8	Esophagus Mucosa	ENSG00000205363	C15orf59	934	4.8532e-11
GTEx v8	Esophagus Mucosa	ENSG00000140521	POLG	287	0.727184
GTEx v8	Esophagus Mucosa	ENSG00000140525	FANCI	287	0.70425
GTEx v8	Esophagus Mucosa	ENSG00000140564	FURIN	292	5.99974e-06
GTEx v8	Esophagus Mucosa	ENSG00000182511	FES	300	0.57386
GTEx v8	Esophagus Mucosa	ENSG00000140443	IGF1R	64	0.854468
GTEx v8	Esophagus Mucosa	ENSG00000007541	PIGQ	225	0.341881
GTEx v8	Esophagus Mucosa	ENSG00000103245	NARFL	225	0.122488
GTEx v8	Esophagus Mucosa	ENSG00000103253	HAGHL	225	1.02074e-05
GTEx v8	Esophagus Mucosa	ENSG00000103269	RHBDL1	225	0.969397
GTEx v8	Esophagus Mucosa	ENSG00000127578	WFIKKN1	225	2.3681e-06
GTEx v8	Esophagus Mucosa	ENSG00000127580	WDR24	225	0.274799
GTEx v8	Esophagus Mucosa	ENSG00000130731	C16orf13	225	0.000132191
GTEx v8	Esophagus Mucosa	ENSG00000140983	RHOT2	225	0.0675381
GTEx v8	Esophagus Mucosa	ENSG00000161996	WDR90	225	3.24452e-05
GTEx v8	Esophagus Mucosa	ENSG00000161999	JMJD8	225	1.36025e-06
GTEx v8	Esophagus Mucosa	ENSG00000162004	CCDC78	225	0.0124698
GTEx v8	Esophagus Mucosa	ENSG00000197562	RAB40C	225	6.29583e-05
GTEx v8	Esophagus Mucosa	ENSG00000126602	TRAP1	262	0.0142603
GTEx v8	Esophagus Mucosa	ENSG00000167981	ZNF597	262	0.114848
GTEx v8	Esophagus Mucosa	ENSG00000187555	USP7	216	0.645333
GTEx v8	Esophagus Mucosa	ENSG00000048471	SNX29	596	8.20931e-13
GTEx v8	Esophagus Mucosa	ENSG00000085721	RRN3	38	5.50151e-05
GTEx v8	Esophagus Mucosa	ENSG00000183426	NPIPA1	38	0.577997
GTEx v8	Esophagus Mucosa	ENSG00000183793	NPIPA5	38	0.577997
GTEx v8	Esophagus Mucosa	ENSG00000005187	ACSM3	890	6.41417e-09
GTEx v8	Esophagus Mucosa	ENSG00000103550	KNOP1	709	2.31454e-10
GTEx v8	Esophagus Mucosa	ENSG00000167191	GPRC5B	847	0.086794
GTEx v8	Esophagus Mucosa	ENSG00000174628	IQCK	708	0.0913973
GTEx v8	Esophagus Mucosa	ENSG00000166743	ACSM1	720	3.72835e-08
GTEx v8	Esophagus Mucosa	ENSG00000196678	ERI2	493	0.00160605
GTEx v8	Esophagus Mucosa	ENSG00000090238	YPEL3	214	0.00119817
GTEx v8	Esophagus Mucosa	ENSG00000103502	CDIPT	214	0.73707
GTEx v8	Esophagus Mucosa	ENSG00000149922	TBX6	214	2.94003e-09
GTEx v8	Esophagus Mucosa	ENSG00000149927	DOC2A	214	0.358231
GTEx v8	Esophagus Mucosa	ENSG00000169203	RP11-231C14.4	214	2.66341e-05
GTEx v8	Esophagus Mucosa	ENSG00000169217	CD2BP2	214	7.68312e-05
GTEx v8	Esophagus Mucosa	ENSG00000169221	TBC1D10B	214	0.180641
GTEx v8	Esophagus Mucosa	ENSG00000169592	INO80E	214	0.972053
GTEx v8	Esophagus Mucosa	ENSG00000174943	KCTD13	214	0.598301
GTEx v8	Esophagus Mucosa	ENSG00000179965	ZNF771	214	0.457637
GTEx v8	Esophagus Mucosa	ENSG00000183336	BOLA2	214	2.02821e-05
GTEx v8	Esophagus Mucosa	ENSG00000125124	BBS2	861	1.03474e-12
GTEx v8	Esophagus Mucosa	ENSG00000125166	GOT2	79	0.885564
GTEx v8	Esophagus Mucosa	ENSG00000103111	MON1B	1416	0.680956
GTEx v8	Esophagus Mucosa	ENSG00000205078	SYCE1L	1416	1.21979e-09
GTEx v8	Esophagus Mucosa	ENSG00000141258	SGSM2	350	0.953681
GTEx v8	Esophagus Mucosa	ENSG00000109113	RAB34	173	3.41613e-05
GTEx v8	Esophagus Mucosa	ENSG00000167525	PROCA1	173	3.25023e-06
GTEx v8	Esophagus Mucosa	ENSG00000167536	DHRS13	280	0.965759
GTEx v8	Esophagus Mucosa	ENSG00000173065	FAM222B	245	0.583062
GTEx v8	Esophagus Mucosa	ENSG00000196712	NF1	379	0.25397
GTEx v8	Esophagus Mucosa	ENSG00000126860	EVI2A	241	0.0785508
GTEx v8	Esophagus Mucosa	ENSG00000126861	OMG	241	0.61593
GTEx v8	Esophagus Mucosa	ENSG00000131242	RAB11FIP4	241	0.189568
GTEx v8	Esophagus Mucosa	ENSG00000136448	NMT1	270	0.987544
GTEx v8	Esophagus Mucosa	ENSG00000172992	DCAKD	270	0.00392457
GTEx v8	Esophagus Mucosa	ENSG00000186834	HEXIM1	270	0.512168
GTEx v8	Esophagus Mucosa	ENSG00000186868	MAPT	270	0.193736
GTEx v8	Esophagus Mucosa	ENSG00000225190	PLEKHM1	270	0.0434359
GTEx v8	Esophagus Mucosa	ENSG00000108439	PNPO	642	0.44105
GTEx v8	Esophagus Mucosa	ENSG00000159111	MRPL10	493	0.81376
GTEx v8	Esophagus Mucosa	ENSG00000159202	UBE2Z	774	0.207692
GTEx v8	Esophagus Mucosa	ENSG00000159210	SNF8	774	0.30385
GTEx v8	Esophagus Mucosa	ENSG00000170703	TTLL6	774	0.136077
GTEx v8	Esophagus Mucosa	ENSG00000008283	CYB561	487	0.0444123
GTEx v8	Esophagus Mucosa	ENSG00000169689	STRA13	203	1.68295e-09
GTEx v8	Esophagus Mucosa	ENSG00000182446	NPLOC4	203	0.0511086
GTEx v8	Esophagus Mucosa	ENSG00000196628	TCF4	538	0.284093
GTEx v8	Esophagus Mucosa	ENSG00000166562	SEC11C	231	0.923496
GTEx v8	Esophagus Mucosa	ENSG00000127663	KDM4B	434	0.656322
GTEx v8	Esophagus Mucosa	ENSG00000105607	GCDH	60	0.998433
GTEx v8	Esophagus Mucosa	ENSG00000161860	SYCE2	60	0.791125
GTEx v8	Esophagus Mucosa	ENSG00000179115	FARSA	60	0.944201
GTEx v8	Esophagus Mucosa	ENSG00000179218	CALR	60	0.932551
GTEx v8	Esophagus Mucosa	ENSG00000167491	GATAD2A	331	0.407922
GTEx v8	Esophagus Mucosa	ENSG00000250067	YJEFN3	331	7.29702e-05
GTEx v8	Esophagus Mucosa	ENSG00000161281	COX7A1	1045	0.503547
GTEx v8	Esophagus Mucosa	ENSG00000186017	ZNF566	1127	0.973933
GTEx v8	Esophagus Mucosa	ENSG00000189042	ZNF567	1127	2.12243e-05
GTEx v8	Esophagus Mucosa	ENSG00000198453	ZNF568	1127	3.94559e-08
GTEx v8	Esophagus Mucosa	ENSG00000245680	ZNF585B	1127	3.59877e-05
GTEx v8	Esophagus Mucosa	ENSG00000254004	ZNF260	1127	3.82767e-05
GTEx v8	Esophagus Mucosa	ENSG00000267260	CTD-2162K18.4	1127	0.60382
GTEx v8	Esophagus Mucosa	ENSG00000196381	ZNF781	852	0.000232759
GTEx v8	Esophagus Mucosa	ENSG00000198182	ZNF607	798	0.00456619
GTEx v8	Esophagus Mucosa	ENSG00000130208	APOC1	73	0.477659
GTEx v8	Esophagus Mucosa	ENSG00000129455	KLK8	10	0.0364334
GTEx v8	Esophagus Mucosa	ENSG00000131398	KCNC3	10	0.050898
GTEx v8	Esophagus Mucosa	ENSG00000213015	ZNF580	178	0.465107
GTEx v8	Esophagus Mucosa	ENSG00000083845	RPS5	224	3.0463e-06
GTEx v8	Esophagus Mucosa	ENSG00000099326	MZF1	224	0.298604
GTEx v8	Esophagus Mucosa	ENSG00000130725	UBE2M	224	0.971869
GTEx v8	Esophagus Mucosa	ENSG00000171574	ZNF584	224	0.00044495
GTEx v8	Esophagus Mucosa	ENSG00000101306	MYLK2	720	0.00361582
GTEx v8	Esophagus Mucosa	ENSG00000149531	FRG1B	143	0.955428
GTEx v8	Esophagus Mucosa	ENSG00000101337	TM9SF4	719	0.0300738
GTEx v8	Esophagus Mucosa	ENSG00000088305	DNMT3B	568	0.045155
GTEx v8	Esophagus Mucosa	ENSG00000101367	MAPRE1	568	4.01745e-06
GTEx v8	Esophagus Mucosa	ENSG00000149600	COMMD7	568	0.00580499
GTEx v8	Esophagus Mucosa	ENSG00000101017	CD40	134	0.991269
GTEx v8	Esophagus Mucosa	ENSG00000124228	DDX27	614	0.120492
GTEx v8	Esophagus Mucosa	ENSG00000130702	LAMA5	239	0.160973
GTEx v8	Esophagus Mucosa	ENSG00000149679	CABLES2	239	0.000437143
GTEx v8	Esophagus Mucosa	ENSG00000130584	ZBTB46	158	0.765834
GTEx v8	Esophagus Mucosa	ENSG00000171700	RGS19	158	0.151384
GTEx v8	Esophagus Mucosa	ENSG00000198276	UCKL1	158	0.686203
GTEx v8	Esophagus Mucosa	ENSG00000157617	C2CD2	92	0.798181
GTEx v8	Esophagus Mucosa	ENSG00000100023	PPIL2	54	0.00480161
GTEx v8	Esophagus Mucosa	ENSG00000100036	SLC35E4	111	0.628683
GTEx v8	Esophagus Mucosa	ENSG00000167065	DUSP18	111	0.0228175
GTEx v8	Esophagus Mucosa	ENSG00000100372	SLC25A17	1299	0.039491
GTEx v8	Esophagus Mucosa	ENSG00000100395	L3MBTL2	1853	5.90554e-05
GTEx v8	Esophagus Mucosa	ENSG00000100399	CHADL	1893	0.00508385
GTEx v8	Esophagus Mucosa	ENSG00000100401	RANGAP1	1946	0.783584
GTEx v8	Esophagus Mucosa	ENSG00000100403	ZC3H7B	1965	0.0396738
GTEx v8	Esophagus Mucosa	ENSG00000100413	POLR3H	1967	0.23752
GTEx v8	Esophagus Mucosa	ENSG00000100417	PMM1	1967	1.20385e-07
GTEx v8	Esophagus Mucosa	ENSG00000100418	DESI1	1967	0.0568044
GTEx v8	Esophagus Mucosa	ENSG00000172346	CSDC2	1967	2.24722e-05
GTEx v8	Esophagus Mucosa	ENSG00000196236	XPNPEP3	1349	7.67383e-06
GTEx v8	Esophagus Mucosa	ENSG00000100138	NHP2L1	1953	0.00156912
GTEx v8	Esophagus Mucosa	ENSG00000167077	MEI1	1941	3.77144e-05
GTEx v8	Esophagus Mucosa	ENSG00000100147	CCDC134	1786	1.02435e-05
GTEx v8	Esophagus Mucosa	ENSG00000159958	TNFRSF13C	1702	0.113675
GTEx v8	Esophagus Mucosa	ENSG00000183066	WBP2NL	1663	6.86176e-08
GTEx v8	Esophagus Mucosa	ENSG00000198951	NAGA	1564	1.59688e-09
GTEx v8	Esophagus Mucosa	ENSG00000183172	SMDT1	1553	3.68963e-15
GTEx v8	Esophagus Mucosa	ENSG00000184983	NDUFA6	1546	4.45634e-15
GTEx v8	Esophagus Mucosa	ENSG00000100197	CYP2D6	1501	2.09624e-12
GTEx v8	Esophagus Mucosa	ENSG00000100207	TCF20	1238	0.0151254
GTEx v8	Esophagus Mucosa	ENSG00000102230	PCYT1B	145	0.388483
GTEx v8	Esophagus Mucosa	ENSG00000072133	RPS6KA6	586	0.187597
GTEx v8	Esophagus Mucosa	ENSG00000129675	ARHGEF6	35	0.997118
GTEx v8	Esophagus Muscularis	ENSG00000049245	VAMP3	188	0.984412
GTEx v8	Esophagus Muscularis	ENSG00000116786	PLEKHM2	273	0.877877
GTEx v8	Esophagus Muscularis	ENSG00000132906	CASP9	273	6.0115e-07
GTEx v8	Esophagus Muscularis	ENSG00000162461	SLC25A34	273	5.82752e-07
GTEx v8	Esophagus Muscularis	ENSG00000162367	TAL1	74	0.978321
GTEx v8	Esophagus Muscularis	ENSG00000198160	MIER1	565	4.03526e-06
GTEx v8	Esophagus Muscularis	ENSG00000172260	NEGR1	2037	0.076867
GTEx v8	Esophagus Muscularis	ENSG00000162613	FUBP1	755	0.999847
GTEx v8	Esophagus Muscularis	ENSG00000188641	DPYD	362	0.509398
GTEx v8	Esophagus Muscularis	ENSG00000162631	NTNG1	445	0.00179002
GTEx v8	Esophagus Muscularis	ENSG00000143382	ADAMTSL4	410	5.18585e-06
GTEx v8	Esophagus Muscularis	ENSG00000163125	RPRD2	410	0.000243274
GTEx v8	Esophagus Muscularis	ENSG00000143575	HAX1	178	0.298213
GTEx v8	Esophagus Muscularis	ENSG00000160712	IL6R	178	0.0621102
GTEx v8	Esophagus Muscularis	ENSG00000143194	MAEL	238	2.45756e-05
GTEx v8	Esophagus Muscularis	ENSG00000117593	DARS2	1242	0.000119077
GTEx v8	Esophagus Muscularis	ENSG00000117601	SERPINC1	1242	0.000405205
GTEx v8	Esophagus Muscularis	ENSG00000135870	RC3H1	1242	0.188322
GTEx v8	Esophagus Muscularis	ENSG00000152061	RABGAP1L	1242	2.91097e-05
GTEx v8	Esophagus Muscularis	ENSG00000213047	DENND1B	1521	0.0112805
GTEx v8	Esophagus Muscularis	ENSG00000163431	LMOD1	178	0.00813682
GTEx v8	Esophagus Muscularis	ENSG00000198892	SHISA4	178	2.85868e-08
GTEx v8	Esophagus Muscularis	ENSG00000163041	H3F3A	229	0.202746
GTEx v8	Esophagus Muscularis	ENSG00000143924	EML4	1179	0.000155383
GTEx v8	Esophagus Muscularis	ENSG00000162881	OXER1	1179	0.0303998
GTEx v8	Esophagus Muscularis	ENSG00000162882	HAAO	1179	0.000428364
GTEx v8	Esophagus Muscularis	ENSG00000138095	LRPPRC	256	0.995199
GTEx v8	Esophagus Muscularis	ENSG00000116062	MSH6	230	0.0338828
GTEx v8	Esophagus Muscularis	ENSG00000143951	WDPCP	1184	0.00554457
GTEx v8	Esophagus Muscularis	ENSG00000143952	VPS54	1184	0.102935
GTEx v8	Esophagus Muscularis	ENSG00000143995	MEIS1	718	0.161719
GTEx v8	Esophagus Muscularis	ENSG00000116127	ALMS1	617	0.457409
GTEx v8	Esophagus Muscularis	ENSG00000144034	TPRKB	617	0.776442
GTEx v8	Esophagus Muscularis	ENSG00000144035	NAT8	617	0.825929
GTEx v8	Esophagus Muscularis	ENSG00000115073	ACTR1B	286	0.000209898
GTEx v8	Esophagus Muscularis	ENSG00000135976	ANKRD36	286	2.91882e-05
GTEx v8	Esophagus Muscularis	ENSG00000144199	FAHD2B	286	0.00171499
GTEx v8	Esophagus Muscularis	ENSG00000168754	FAM178B	266	0.229923
GTEx v8	Esophagus Muscularis	ENSG00000125637	PSD4	319	1.27249e-28
GTEx v8	Esophagus Muscularis	ENSG00000136682	CBWD2	319	0.826361
GTEx v8	Esophagus Muscularis	ENSG00000088205	DDX18	348	0.695577
GTEx v8	Esophagus Muscularis	ENSG00000125633	CCDC93	348	0.000605384
GTEx v8	Esophagus Muscularis	ENSG00000144283	PKP4	1242	0.0012274
GTEx v8	Esophagus Muscularis	ENSG00000054219	LY75	837	5.79823e-08
GTEx v8	Esophagus Muscularis	ENSG00000136536	2007-03-01	837	0.91929
GTEx v8	Esophagus Muscularis	ENSG00000153246	PLA2R1	962	0.757953
GTEx v8	Esophagus Muscularis	ENSG00000136560	TANK	410	0.0549426
GTEx v8	Esophagus Muscularis	ENSG00000077380	DYNC1I2	734	0.891321
GTEx v8	Esophagus Muscularis	ENSG00000115840	SLC25A12	809	0.933337
GTEx v8	Esophagus Muscularis	ENSG00000152256	PDK1	809	0.0234205
GTEx v8	Esophagus Muscularis	ENSG00000172878	METAP1D	809	0.41961
GTEx v8	Esophagus Muscularis	ENSG00000154518	ATP5G3	244	0.862379
GTEx v8	Esophagus Muscularis	ENSG00000018510	AGPS	276	0.0540749
GTEx v8	Esophagus Muscularis	ENSG00000115524	SF3B1	655	0.00211438
GTEx v8	Esophagus Muscularis	ENSG00000226124	FTCDNL1	460	0.00547142
GTEx v8	Esophagus Muscularis	ENSG00000138380	CARF	521	0.753053
GTEx v8	Esophagus Muscularis	ENSG00000204217	BMPR2	521	0.861615
GTEx v8	Esophagus Muscularis	ENSG00000116106	EPHA4	311	0.00711044
GTEx v8	Esophagus Muscularis	ENSG00000065802	ASB1	644	1.33283e-07
GTEx v8	Esophagus Muscularis	ENSG00000186235	AC016757.3	644	0.0306567
GTEx v8	Esophagus Muscularis	ENSG00000157087	ATP2B2	652	0.898016
GTEx v8	Esophagus Muscularis	ENSG00000197548	ATG7	652	1.81271e-08
GTEx v8	Esophagus Muscularis	ENSG00000144649	FAM198A	1152	0.0237538
GTEx v8	Esophagus Muscularis	ENSG00000181061	HIGD1A	900	0.00265144
GTEx v8	Esophagus Muscularis	ENSG00000068745	IP6K2	622	5.76108e-05
GTEx v8	Esophagus Muscularis	ENSG00000114302	PRKAR2A	677	0.00284037
GTEx v8	Esophagus Muscularis	ENSG00000145020	AMT	1065	2.87633e-10
GTEx v8	Esophagus Muscularis	ENSG00000145022	TCTA	1054	0.000277262
GTEx v8	Esophagus Muscularis	ENSG00000145029	NICN1	1072	2.71825e-09
GTEx v8	Esophagus Muscularis	ENSG00000164048	ZNF589	349	0.107119
GTEx v8	Esophagus Muscularis	ENSG00000173421	CCDC36	909	0.0137881
GTEx v8	Esophagus Muscularis	ENSG00000178057	NDUFAF3	780	0.124275
GTEx v8	Esophagus Muscularis	ENSG00000178149	DALRD3	781	0.0421042
GTEx v8	Esophagus Muscularis	ENSG00000178252	WDR6	771	8.56326e-06
GTEx v8	Esophagus Muscularis	ENSG00000178467	P4HTM	763	0.487841
GTEx v8	Esophagus Muscularis	ENSG00000178537	SLC25A20	702	0.0524443
GTEx v8	Esophagus Muscularis	ENSG00000185909	KLHDC8B	886	0.228763
GTEx v8	Esophagus Muscularis	ENSG00000198218	QRICH1	829	3.18909e-05
GTEx v8	Esophagus Muscularis	ENSG00000213672	NCKIPSD	592	6.13119e-11
GTEx v8	Esophagus Muscularis	ENSG00000213689	TREX1	479	0.00736674
GTEx v8	Esophagus Muscularis	ENSG00000225399	RP11-3B7.1	957	0.24638
GTEx v8	Esophagus Muscularis	ENSG00000225697	SLC26A6	564	0.00470732
GTEx v8	Esophagus Muscularis	ENSG00000233276	GPX1	1021	0.0256364
GTEx v8	Esophagus Muscularis	ENSG00000164062	APEH	1209	0.021055
GTEx v8	Esophagus Muscularis	ENSG00000164068	RNF123	1207	0.231722
GTEx v8	Esophagus Muscularis	ENSG00000173531	MST1	1207	0.0127911
GTEx v8	Esophagus Muscularis	ENSG00000173540	GMPPB	1206	0.000102849
GTEx v8	Esophagus Muscularis	ENSG00000176095	IP6K1	1231	0.0594226
GTEx v8	Esophagus Muscularis	ENSG00000182179	UBA7	1249	0.448418
GTEx v8	Esophagus Muscularis	ENSG00000164078	MST1R	1326	0.360917
GTEx v8	Esophagus Muscularis	ENSG00000228008	CTD-2330K9.3	1326	0.239421
GTEx v8	Esophagus Muscularis	ENSG00000164077	MON1A	1354	0.289378
GTEx v8	Esophagus Muscularis	ENSG00000004534	RBM6	1357	2.96086e-05
GTEx v8	Esophagus Muscularis	ENSG00000001617	SEMA3F	1456	0.929756
GTEx v8	Esophagus Muscularis	ENSG00000186792	HYAL3	1487	7.43517e-15
GTEx v8	Esophagus Muscularis	ENSG00000243477	NAT6	1486	0.0379638
GTEx v8	Esophagus Muscularis	ENSG00000114378	HYAL1	1487	8.8485e-07
GTEx v8	Esophagus Muscularis	ENSG00000068028	RASSF1	1498	0.0378251
GTEx v8	Esophagus Muscularis	ENSG00000114395	CYB561D2	1499	0.198619
GTEx v8	Esophagus Muscularis	ENSG00000088543	C3orf18	1508	0.0288752
GTEx v8	Esophagus Muscularis	ENSG00000114735	HEMK1	1507	0.0433594
GTEx v8	Esophagus Muscularis	ENSG00000145050	MANF	1189	0.410801
GTEx v8	Esophagus Muscularis	ENSG00000164080	RAD54L2	1046	0.00132339
GTEx v8	Esophagus Muscularis	ENSG00000164081	TEX264	931	0.00766624
GTEx v8	Esophagus Muscularis	ENSG00000164082	GRM2	907	0.00243876
GTEx v8	Esophagus Muscularis	ENSG00000163412	EIF4E3	541	0.0700861
GTEx v8	Esophagus Muscularis	ENSG00000170837	GPR27	541	0.061159
GTEx v8	Esophagus Muscularis	ENSG00000163320	CGGBP1	291	0.214891
GTEx v8	Esophagus Muscularis	ENSG00000185565	LSAMP	1040	0.0254447
GTEx v8	Esophagus Muscularis	ENSG00000114670	NEK11	357	0.000532804
GTEx v8	Esophagus Muscularis	ENSG00000169313	P2RY12	589	0.152731
GTEx v8	Esophagus Muscularis	ENSG00000174944	P2RY14	589	0.0130663
GTEx v8	Esophagus Muscularis	ENSG00000114805	PLCH1	824	6.19016e-07
GTEx v8	Esophagus Muscularis	ENSG00000163655	GMPS	824	0.00935974
GTEx v8	Esophagus Muscularis	ENSG00000169359	SLC33A1	824	0.00176119
GTEx v8	Esophagus Muscularis	ENSG00000168779	SHOX2	636	0.586674
GTEx v8	Esophagus Muscularis	ENSG00000174891	RSRC1	635	0.0012282
GTEx v8	Esophagus Muscularis	ENSG00000169760	NLGN1	171	0.753872
GTEx v8	Esophagus Muscularis	ENSG00000177694	NAALADL2	100	0.91636
GTEx v8	Esophagus Muscularis	ENSG00000156931	VPS8	708	7.62176e-05
GTEx v8	Esophagus Muscularis	ENSG00000118579	MED28	1080	2.41931e-10
GTEx v8	Esophagus Muscularis	ENSG00000163257	DCAF16	943	0.00715082
GTEx v8	Esophagus Muscularis	ENSG00000038210	PI4K2B	319	0.00010685
GTEx v8	Esophagus Muscularis	ENSG00000053900	ANAPC4	319	5.4752e-06
GTEx v8	Esophagus Muscularis	ENSG00000151806	GUF1	530	0.000130829
GTEx v8	Esophagus Muscularis	ENSG00000163281	GNPDA2	530	0.151917
GTEx v8	Esophagus Muscularis	ENSG00000164024	METAP1	606	0.976999
GTEx v8	Esophagus Muscularis	ENSG00000172955	ADH6	606	4.99543e-05
GTEx v8	Esophagus Muscularis	ENSG00000198099	ADH4	606	1.54946e-06
GTEx v8	Esophagus Muscularis	ENSG00000138777	PPA2	646	4.17963e-11
GTEx v8	Esophagus Muscularis	ENSG00000052795	FNIP2	229	0.793306
GTEx v8	Esophagus Muscularis	ENSG00000171497	PPID	229	2.82679e-05
GTEx v8	Esophagus Muscularis	ENSG00000145416	2001-03-01	196	2.08993e-07
GTEx v8	Esophagus Muscularis	ENSG00000078295	ADCY2	364	0.888468
GTEx v8	Esophagus Muscularis	ENSG00000068796	KIF2A	737	0.00430804
GTEx v8	Esophagus Muscularis	ENSG00000086189	DIMT1	740	0.0374669
GTEx v8	Esophagus Muscularis	ENSG00000131711	MAP1B	216	0.897292
GTEx v8	Esophagus Muscularis	ENSG00000145723	GIN1	1355	0.000619918
GTEx v8	Esophagus Muscularis	ENSG00000145725	PPIP5K2	1355	0.00056545
GTEx v8	Esophagus Muscularis	ENSG00000145730	PAM	1355	0.0390803
GTEx v8	Esophagus Muscularis	ENSG00000129595	EPB41L4A	141	0.659604
GTEx v8	Esophagus Muscularis	ENSG00000168938	PPIC	366	0.749644
GTEx v8	Esophagus Muscularis	ENSG00000113658	SMAD5	473	0.000196872
GTEx v8	Esophagus Muscularis	ENSG00000120708	TGFBI	473	0.059155
GTEx v8	Esophagus Muscularis	ENSG00000120725	SIL1	347	0.0219532
GTEx v8	Esophagus Muscularis	ENSG00000113141	IK	241	0.611071
GTEx v8	Esophagus Muscularis	ENSG00000120314	WDR55	241	0.537487
GTEx v8	Esophagus Muscularis	ENSG00000120322	PCDHB8	333	0.914803
GTEx v8	Esophagus Muscularis	ENSG00000146007	ZMAT2	241	0.280138
GTEx v8	Esophagus Muscularis	ENSG00000204963	PCDHA7	241	0.733191
GTEx v8	Esophagus Muscularis	ENSG00000213523	SRA1	241	0.639866
GTEx v8	Esophagus Muscularis	ENSG00000239389	PCDHA13	254	0.95316
GTEx v8	Esophagus Muscularis	ENSG00000250120	PCDHA10	241	0.000104323
GTEx v8	Esophagus Muscularis	ENSG00000255408	PCDHA3	241	0.602261
GTEx v8	Esophagus Muscularis	ENSG00000156453	PCDH1	405	0.296529
GTEx v8	Esophagus Muscularis	ENSG00000037749	MFAP3	448	0.141137
GTEx v8	Esophagus Muscularis	ENSG00000087206	UIMC1	311	0.841713
GTEx v8	Esophagus Muscularis	ENSG00000160867	FGFR4	311	0.536233
GTEx v8	Esophagus Muscularis	ENSG00000113269	RNF130	216	7.26611e-05
GTEx v8	Esophagus Muscularis	ENSG00000026950	BTN3A1	2395	7.01752e-08
GTEx v8	Esophagus Muscularis	ENSG00000111801	BTN3A3	2470	0.00134418
GTEx v8	Esophagus Muscularis	ENSG00000112343	TRIM38	1691	3.27384e-09
GTEx v8	Esophagus Muscularis	ENSG00000124508	BTN2A2	2331	0.0171032
GTEx v8	Esophagus Muscularis	ENSG00000181315	ZNF322	2675	5.59759e-10
GTEx v8	Esophagus Muscularis	ENSG00000182952	HMGN4	2587	0.0173323
GTEx v8	Esophagus Muscularis	ENSG00000186470	BTN3A2	2299	2.63076e-10
GTEx v8	Esophagus Muscularis	ENSG00000112812	PRSS16	2302	0.000534682
GTEx v8	Esophagus Muscularis	ENSG00000124613	ZNF391	2048	8.48334e-06
GTEx v8	Esophagus Muscularis	ENSG00000197279	ZNF165	2295	0.00324197
GTEx v8	Esophagus Muscularis	ENSG00000198315	ZKSCAN8	2315	0.31191
GTEx v8	Esophagus Muscularis	ENSG00000189298	ZKSCAN3	2370	0.22576
GTEx v8	Esophagus Muscularis	ENSG00000235109	ZSCAN31	2375	0.010287
GTEx v8	Esophagus Muscularis	ENSG00000158691	ZSCAN12	2401	0.42622
GTEx v8	Esophagus Muscularis	ENSG00000187987	ZSCAN23	2499	0.326729
GTEx v8	Esophagus Muscularis	ENSG00000204713	TRIM27	4264	0.108376
GTEx v8	Esophagus Muscularis	ENSG00000197935	ZNF311	4706	0.000149845
GTEx v8	Esophagus Muscularis	ENSG00000204657	OR2H2	6234	0.00104513
GTEx v8	Esophagus Muscularis	ENSG00000204681	GABBR1	6254	0.279539
GTEx v8	Esophagus Muscularis	ENSG00000204655	MOG	6239	0.00011828
GTEx v8	Esophagus Muscularis	ENSG00000204644	ZFP57	6248	1.30608e-09
GTEx v8	Esophagus Muscularis	ENSG00000204642	HLA-F	6232	7.17299e-06
GTEx v8	Esophagus Muscularis	ENSG00000204632	HLA-G	5982	4.91652e-05
GTEx v8	Esophagus Muscularis	ENSG00000206503	HLA-A	5764	2.90078e-07
GTEx v8	Esophagus Muscularis	ENSG00000066379	ZNRD1	5786	6.63927e-08
GTEx v8	Esophagus Muscularis	ENSG00000204618	RNF39	5796	0.026443
GTEx v8	Esophagus Muscularis	ENSG00000204610	TRIM15	6070	0.0315506
GTEx v8	Esophagus Muscularis	ENSG00000241370	RPP21	7442	1.82572e-06
GTEx v8	Esophagus Muscularis	ENSG00000204592	HLA-E	8254	4.40984e-06
GTEx v8	Esophagus Muscularis	ENSG00000204574	ABCF1	8321	0.000671019
GTEx v8	Esophagus Muscularis	ENSG00000146112	PPP1R18	8212	2.26275e-08
GTEx v8	Esophagus Muscularis	ENSG00000137312	FLOT1	7934	0.000568227
GTEx v8	Esophagus Muscularis	ENSG00000137331	IER3	7926	0.229801
GTEx v8	Esophagus Muscularis	ENSG00000137411	VARS2	6851	5.88099e-05
GTEx v8	Esophagus Muscularis	ENSG00000204540	PSORS1C1	6059	1.45065e-06
GTEx v8	Esophagus Muscularis	ENSG00000204538	PSORS1C2	5951	1.45066e-06
GTEx v8	Esophagus Muscularis	ENSG00000204536	CCHCR1	5872	1.2476e-08
GTEx v8	Esophagus Muscularis	ENSG00000204531	POU5F1	5821	9.31518e-10
GTEx v8	Esophagus Muscularis	ENSG00000206344	HCG27	5790	1.04303e-07
GTEx v8	Esophagus Muscularis	ENSG00000204525	HLA-C	5586	0.000135231
GTEx v8	Esophagus Muscularis	ENSG00000234745	HLA-B	5419	4.01218e-07
GTEx v8	Esophagus Muscularis	ENSG00000204520	MICA	5252	6.21165e-07
GTEx v8	Esophagus Muscularis	ENSG00000204516	MICB	5534	1.3358e-09
GTEx v8	Esophagus Muscularis	ENSG00000204463	BAG6	5843	1.09757e-06
GTEx v8	Esophagus Muscularis	ENSG00000204435	CSNK2B	5839	3.18045e-05
GTEx v8	Esophagus Muscularis	ENSG00000240053	LY6G5B	5836	4.00386e-05
GTEx v8	Esophagus Muscularis	ENSG00000204351	SKIV2L	5652	1.05263e-06
GTEx v8	Esophagus Muscularis	ENSG00000204388	HSPA1B	5652	0.110567
GTEx v8	Esophagus Muscularis	ENSG00000244731	C4A	5652	1.55147e-05
GTEx v8	Esophagus Muscularis	ENSG00000231852	CYP21A2	5521	0.00160444
GTEx v8	Esophagus Muscularis	ENSG00000204305	AGER	4856	0.0147388
GTEx v8	Esophagus Muscularis	ENSG00000204301	NOTCH4	4570	0.00125189
GTEx v8	Esophagus Muscularis	ENSG00000204287	HLA-DRA	2370	0.000239949
GTEx v8	Esophagus Muscularis	ENSG00000198502	HLA-DRB5	2046	1.41153e-07
GTEx v8	Esophagus Muscularis	ENSG00000196735	HLA-DQA1	2143	4.11209e-09
GTEx v8	Esophagus Muscularis	ENSG00000179344	HLA-DQB1	2163	4.10505e-09
GTEx v8	Esophagus Muscularis	ENSG00000237541	HLA-DQA2	2249	5.61342e-15
GTEx v8	Esophagus Muscularis	ENSG00000232629	HLA-DQB2	2277	2.86188e-19
GTEx v8	Esophagus Muscularis	ENSG00000241106	HLA-DOB	2339	1.0949e-05
GTEx v8	Esophagus Muscularis	ENSG00000204267	TAP2	2387	0.0256194
GTEx v8	Esophagus Muscularis	ENSG00000227057	WDR46	2308	0.0320639
GTEx v8	Esophagus Muscularis	ENSG00000231500	RPS18	2308	2.42442e-19
GTEx v8	Esophagus Muscularis	ENSG00000231925	TAPBP	2308	1.23011e-05
GTEx v8	Esophagus Muscularis	ENSG00000030110	BAK1	1663	4.21509e-12
GTEx v8	Esophagus Muscularis	ENSG00000096433	ITPR3	1353	9.17254e-07
GTEx v8	Esophagus Muscularis	ENSG00000137288	UQCC2	1364	0.00437006
GTEx v8	Esophagus Muscularis	ENSG00000161896	IP6K3	1421	2.10901e-07
GTEx v8	Esophagus Muscularis	ENSG00000161904	LEMD2	1497	3.78887e-09
GTEx v8	Esophagus Muscularis	ENSG00000124507	PACSIN1	2064	0.038838
GTEx v8	Esophagus Muscularis	ENSG00000196821	C6orf106	1451	0.00207009
GTEx v8	Esophagus Muscularis	ENSG00000124562	SNRPC	1302	1.43901e-09
GTEx v8	Esophagus Muscularis	ENSG00000065060	UHRF1BP1	1223	4.36826e-08
GTEx v8	Esophagus Muscularis	ENSG00000064995	TAF11	1091	1.61305e-05
GTEx v8	Esophagus Muscularis	ENSG00000198755	RPL10A	1091	0.000223487
GTEx v8	Esophagus Muscularis	ENSG00000112139	MDGA1	1472	5.2168e-13
GTEx v8	Esophagus Muscularis	ENSG00000124767	GLO1	1417	0.000750915
GTEx v8	Esophagus Muscularis	ENSG00000137218	FRS3	349	0.0271443
GTEx v8	Esophagus Muscularis	ENSG00000124593	PRICKLE4	346	0.000100598
GTEx v8	Esophagus Muscularis	ENSG00000124641	MED20	285	0.953042
GTEx v8	Esophagus Muscularis	ENSG00000164663	USP49	285	0.0153784
GTEx v8	Esophagus Muscularis	ENSG00000112715	VEGFA	43	0.484301
GTEx v8	Esophagus Muscularis	ENSG00000112309	B3GAT2	366	0.0825737
GTEx v8	Esophagus Muscularis	ENSG00000185760	KCNQ5	167	0.886127
GTEx v8	Esophagus Muscularis	ENSG00000013392	RWDD2A	129	0.862513
GTEx v8	Esophagus Muscularis	ENSG00000083097	DOPEY1	129	0.350691
GTEx v8	Esophagus Muscularis	ENSG00000085382	HACE1	108	0.0153999
GTEx v8	Esophagus Muscularis	ENSG00000112530	PACRG	685	0.943981
GTEx v8	Esophagus Muscularis	ENSG00000122687	FTSJ2	927	0.00245035
GTEx v8	Esophagus Muscularis	ENSG00000146555	SDK1	2477	5.78481e-08
GTEx v8	Esophagus Muscularis	ENSG00000106392	C1GALT1	542	0.182825
GTEx v8	Esophagus Muscularis	ENSG00000122674	CCZ1	172	0.873172
GTEx v8	Esophagus Muscularis	ENSG00000146574	CCZ1B	542	0.935356
GTEx v8	Esophagus Muscularis	ENSG00000106460	TMEM106B	576	0.949214
GTEx v8	Esophagus Muscularis	ENSG00000105866	SP4	201	0.467362
GTEx v8	Esophagus Muscularis	ENSG00000105877	DNAH11	201	0.000835849
GTEx v8	Esophagus Muscularis	ENSG00000106355	LSM5	846	0.000694653
GTEx v8	Esophagus Muscularis	ENSG00000015676	NUDCD3	211	0.88502
GTEx v8	Esophagus Muscularis	ENSG00000009950	MLXIPL	193	0.00141812
GTEx v8	Esophagus Muscularis	ENSG00000106635	BCL7B	193	0.30172
GTEx v8	Esophagus Muscularis	ENSG00000196313	POM121	193	0.916217
GTEx v8	Esophagus Muscularis	ENSG00000127995	CASD1	389	0.00113419
GTEx v8	Esophagus Muscularis	ENSG00000158528	PPP1R9A	389	0.544144
GTEx v8	Esophagus Muscularis	ENSG00000105808	RASA4	125	0.884873
GTEx v8	Esophagus Muscularis	ENSG00000128563	PRKRIP1	125	0.0247291
GTEx v8	Esophagus Muscularis	ENSG00000228049	POLR2J2	125	0.98373
GTEx v8	Esophagus Muscularis	ENSG00000267368	UPK3BL	125	0.988847
GTEx v8	Esophagus Muscularis	ENSG00000135250	SRPK2	396	0.0918828
GTEx v8	Esophagus Muscularis	ENSG00000091138	SLC26A3	803	0.0491709
GTEx v8	Esophagus Muscularis	ENSG00000177683	THAP5	1550	2.92377e-09
GTEx v8	Esophagus Muscularis	ENSG00000184903	IMMP2L	556	0.913219
GTEx v8	Esophagus Muscularis	ENSG00000154415	PPP1R3A	953	5.46346e-07
GTEx v8	Esophagus Muscularis	ENSG00000198898	CAPZA2	165	0.33549
GTEx v8	Esophagus Muscularis	ENSG00000106013	ANKRD7	125	0.601045
GTEx v8	Esophagus Muscularis	ENSG00000197157	SND1	539	1.74863e-06
GTEx v8	Esophagus Muscularis	ENSG00000155530	LRGUK	453	0.565695
GTEx v8	Esophagus Muscularis	ENSG00000205060	SLC35B4	453	0.877136
GTEx v8	Esophagus Muscularis	ENSG00000147439	BIN3	137	0.905363
GTEx v8	Esophagus Muscularis	ENSG00000158941	CCAR2	137	0.947229
GTEx v8	Esophagus Muscularis	ENSG00000156687	UNC5D	429	0.021036
GTEx v8	Esophagus Muscularis	ENSG00000137574	TGS1	168	0.471785
GTEx v8	Esophagus Muscularis	ENSG00000167904	TMEM68	168	0.0323319
GTEx v8	Esophagus Muscularis	ENSG00000254087	LYN	168	0.000953568
GTEx v8	Esophagus Muscularis	ENSG00000104497	SNX16	311	0.935719
GTEx v8	Esophagus Muscularis	ENSG00000104320	NBN	1310	0.0578239
GTEx v8	Esophagus Muscularis	ENSG00000104327	CALB1	1310	0.00937297
GTEx v8	Esophagus Muscularis	ENSG00000164823	OSGIN2	1310	0.000152442
GTEx v8	Esophagus Muscularis	ENSG00000180694	TMEM64	1310	0.457602
GTEx v8	Esophagus Muscularis	ENSG00000214954	LRRC69	1128	0.0503807
GTEx v8	Esophagus Muscularis	ENSG00000048392	RRM2B	283	0.150529
GTEx v8	Esophagus Muscularis	ENSG00000176406	RIMS2	980	0.45408
GTEx v8	Esophagus Muscularis	ENSG00000164830	OXR1	304	0.388819
GTEx v8	Esophagus Muscularis	ENSG00000014164	ZC3H3	260	5.1464e-07
GTEx v8	Esophagus Muscularis	ENSG00000104518	GSDMD	260	0.142033
GTEx v8	Esophagus Muscularis	ENSG00000104522	TSTA3	260	0.981139
GTEx v8	Esophagus Muscularis	ENSG00000104524	PYCRL	260	0.968656
GTEx v8	Esophagus Muscularis	ENSG00000147813	NAPRT1	260	0.997292
GTEx v8	Esophagus Muscularis	ENSG00000184428	TOP1MT	260	0.217479
GTEx v8	Esophagus Muscularis	ENSG00000204839	MROH6	260	4.64821e-06
GTEx v8	Esophagus Muscularis	ENSG00000044459	CNTLN	321	0.0177184
GTEx v8	Esophagus Muscularis	ENSG00000107105	ELAVL2	254	0.409744
GTEx v8	Esophagus Muscularis	ENSG00000048828	FAM120A	652	0.3085
GTEx v8	Esophagus Muscularis	ENSG00000188938	FAM120AOS	652	0.672979
GTEx v8	Esophagus Muscularis	ENSG00000197724	PHF2	652	0.0206979
GTEx v8	Esophagus Muscularis	ENSG00000119509	INVS	449	0.00259609
GTEx v8	Esophagus Muscularis	ENSG00000136891	TEX10	449	0.151339
GTEx v8	Esophagus Muscularis	ENSG00000041982	TNC	219	0.975179
GTEx v8	Esophagus Muscularis	ENSG00000136869	TLR4	535	8.75e-07
GTEx v8	Esophagus Muscularis	ENSG00000011454	RABGAP1	378	0.560781
GTEx v8	Esophagus Muscularis	ENSG00000148337	CIZ1	75	0.329169
GTEx v8	Esophagus Muscularis	ENSG00000107130	NCS1	160	0.000560268
GTEx v8	Esophagus Muscularis	ENSG00000130714	POMT1	191	0.741443
GTEx v8	Esophagus Muscularis	ENSG00000169925	BRD3	343	0.0205711
GTEx v8	Esophagus Muscularis	ENSG00000165661	QSOX2	40	9.78818e-05
GTEx v8	Esophagus Muscularis	ENSG00000165626	BEND7	217	2.13661e-06
GTEx v8	Esophagus Muscularis	ENSG00000239665	RP11-295P9.3	217	0.899967
GTEx v8	Esophagus Muscularis	ENSG00000204682	CASC10	332	0.760512
GTEx v8	Esophagus Muscularis	ENSG00000169826	CSGALNACT2	259	0.0693758
GTEx v8	Esophagus Muscularis	ENSG00000165476	REEP3	813	0.00582282
GTEx v8	Esophagus Muscularis	ENSG00000181915	ADO	813	0.908937
GTEx v8	Esophagus Muscularis	ENSG00000138347	MYPN	556	0.0602672
GTEx v8	Esophagus Muscularis	ENSG00000165730	STOX1	556	0.763049
GTEx v8	Esophagus Muscularis	ENSG00000179774	ATOH7	556	0.167469
GTEx v8	Esophagus Muscularis	ENSG00000165637	VDAC2	533	0.439949
GTEx v8	Esophagus Muscularis	ENSG00000165644	COMTD1	533	0.0605136
GTEx v8	Esophagus Muscularis	ENSG00000138111	TMEM180	871	0.00135354
GTEx v8	Esophagus Muscularis	ENSG00000076685	NT5C2	970	0.470874
GTEx v8	Esophagus Muscularis	ENSG00000107954	NEURL1	1036	0.142386
GTEx v8	Esophagus Muscularis	ENSG00000138172	CALHM2	1036	0.962493
GTEx v8	Esophagus Muscularis	ENSG00000148843	PDCD11	1036	0.841234
GTEx v8	Esophagus Muscularis	ENSG00000156398	SFXN2	770	0.518176
GTEx v8	Esophagus Muscularis	ENSG00000166275	C10orf32	840	4.42407e-07
GTEx v8	Esophagus Muscularis	ENSG00000214435	AS3MT	851	0.000248374
GTEx v8	Esophagus Muscularis	ENSG00000197748	WDR96	1109	1.20893e-06
GTEx v8	Esophagus Muscularis	ENSG00000148834	GSTO1	1105	0.0077063
GTEx v8	Esophagus Muscularis	ENSG00000171798	KNDC1	1120	0.0118639
GTEx v8	Esophagus Muscularis	ENSG00000170955	PRKCDBP	72	0.640581
GTEx v8	Esophagus Muscularis	ENSG00000188211	NCR3LG1	710	0.0315858
GTEx v8	Esophagus Muscularis	ENSG00000129158	SERGEF	619	0.0163197
GTEx v8	Esophagus Muscularis	ENSG00000129167	TPH1	560	0.0558393
GTEx v8	Esophagus Muscularis	ENSG00000166788	SAAL1	494	0.000608219
GTEx v8	Esophagus Muscularis	ENSG00000170946	DNAJC24	535	0.116356
GTEx v8	Esophagus Muscularis	ENSG00000205106	CTD-2210P24.4	1234	5.53175e-06
GTEx v8	Esophagus Muscularis	ENSG00000175220	ARHGAP1	1052	0.0145304
GTEx v8	Esophagus Muscularis	ENSG00000165912	PACSIN3	739	0.053135
GTEx v8	Esophagus Muscularis	ENSG00000109919	MTCH2	700	0.931102
GTEx v8	Esophagus Muscularis	ENSG00000134575	ACP2	700	0.0192155
GTEx v8	Esophagus Muscularis	ENSG00000149177	PTPRJ	700	4.49849e-05
GTEx v8	Esophagus Muscularis	ENSG00000165915	SLC39A13	700	0.923748
GTEx v8	Esophagus Muscularis	ENSG00000165916	PSMC3	700	0.950253
GTEx v8	Esophagus Muscularis	ENSG00000172247	C1QTNF4	700	0.00153585
GTEx v8	Esophagus Muscularis	ENSG00000134809	TIMM10	912	1.04292e-11
GTEx v8	Esophagus Muscularis	ENSG00000156603	MED19	912	0.000653357
GTEx v8	Esophagus Muscularis	ENSG00000149499	EML3	327	3.86843e-05
GTEx v8	Esophagus Muscularis	ENSG00000149541	B3GAT3	327	3.26966e-06
GTEx v8	Esophagus Muscularis	ENSG00000162194	C11orf48	327	3.3011e-06
GTEx v8	Esophagus Muscularis	ENSG00000162222	TTC9C	327	3.34116e-05
GTEx v8	Esophagus Muscularis	ENSG00000087365	SF3B2	787	1.03264e-11
GTEx v8	Esophagus Muscularis	ENSG00000172803	SNX32	574	0.067183
GTEx v8	Esophagus Muscularis	ENSG00000173156	RHOD	814	6.91005e-15
GTEx v8	Esophagus Muscularis	ENSG00000173327	MAP3K11	488	0.195813
GTEx v8	Esophagus Muscularis	ENSG00000173621	LRFN4	814	1.45166e-08
GTEx v8	Esophagus Muscularis	ENSG00000174080	CTSF	814	3.56401e-15
GTEx v8	Esophagus Muscularis	ENSG00000174576	NPAS4	814	0.441454
GTEx v8	Esophagus Muscularis	ENSG00000174684	B3GNT1	814	0.000285238
GTEx v8	Esophagus Muscularis	ENSG00000254986	DPP3	814	0.871531
GTEx v8	Esophagus Muscularis	ENSG00000172932	ANKRD13D	594	0.290046
GTEx v8	Esophagus Muscularis	ENSG00000172613	RAD9A	575	4.6892e-09
GTEx v8	Esophagus Muscularis	ENSG00000175634	RPS6KB2	461	0.00735721
GTEx v8	Esophagus Muscularis	ENSG00000168010	ATG16L2	657	0.166309
GTEx v8	Esophagus Muscularis	ENSG00000186642	PDE2A	657	0.000552851
GTEx v8	Esophagus Muscularis	ENSG00000214530	STARD10	657	9.76275e-10
GTEx v8	Esophagus Muscularis	ENSG00000137494	ANKRD42	728	0.137575
GTEx v8	Esophagus Muscularis	ENSG00000073921	PICALM	314	0.300238
GTEx v8	Esophagus Muscularis	ENSG00000110675	ELMOD1	170	0.899299
GTEx v8	Esophagus Muscularis	ENSG00000182667	NTM	236	0.96744
GTEx v8	Esophagus Muscularis	ENSG00000109956	B3GAT1	380	0.811051
GTEx v8	Esophagus Muscularis	ENSG00000089693	MLF2	115	0.99536
GTEx v8	Esophagus Muscularis	ENSG00000250510	GPR162	115	0.0557887
GTEx v8	Esophagus Muscularis	ENSG00000123416	TUBA1B	102	0.902911
GTEx v8	Esophagus Muscularis	ENSG00000139636	LMBR1L	102	0.876807
GTEx v8	Esophagus Muscularis	ENSG00000167535	CACNB3	102	0.725278
GTEx v8	Esophagus Muscularis	ENSG00000025423	HSD17B6	868	0.117958
GTEx v8	Esophagus Muscularis	ENSG00000123297	TSFM	1566	0.00174398
GTEx v8	Esophagus Muscularis	ENSG00000123329	ARHGAP9	1566	0.206455
GTEx v8	Esophagus Muscularis	ENSG00000123427	METTL21B	1566	0.00594813
GTEx v8	Esophagus Muscularis	ENSG00000135452	TSPAN31	1566	0.0854912
GTEx v8	Esophagus Muscularis	ENSG00000135506	OS9	1566	4.74891e-05
GTEx v8	Esophagus Muscularis	ENSG00000166888	STAT6	1333	0.0918017
GTEx v8	Esophagus Muscularis	ENSG00000240771	ARHGEF25	1566	0.00571715
GTEx v8	Esophagus Muscularis	ENSG00000166896	XRCC6BP1	1416	0.00509594
GTEx v8	Esophagus Muscularis	ENSG00000127311	HELB	72	0.60496
GTEx v8	Esophagus Muscularis	ENSG00000110906	KCTD10	698	0.0207191
GTEx v8	Esophagus Muscularis	ENSG00000151148	UBE3B	698	1.17323e-08
GTEx v8	Esophagus Muscularis	ENSG00000111275	ALDH2	735	0.797915
GTEx v8	Esophagus Muscularis	ENSG00000198270	TMEM116	735	9.72389e-05
GTEx v8	Esophagus Muscularis	ENSG00000135108	FBXO21	617	0.00682388
GTEx v8	Esophagus Muscularis	ENSG00000051825	MPHOSPH9	955	0.517065
GTEx v8	Esophagus Muscularis	ENSG00000111325	OGFOD2	895	0.588696
GTEx v8	Esophagus Muscularis	ENSG00000111328	CDK2AP1	955	0.972967
GTEx v8	Esophagus Muscularis	ENSG00000111364	DDX55	955	0.046671
GTEx v8	Esophagus Muscularis	ENSG00000130921	C12orf65	955	0.94194
GTEx v8	Esophagus Muscularis	ENSG00000139697	SBNO1	955	0.0074648
GTEx v8	Esophagus Muscularis	ENSG00000150967	ABCB9	903	0.892666
GTEx v8	Esophagus Muscularis	ENSG00000183955	SETD8	955	0.113325
GTEx v8	Esophagus Muscularis	ENSG00000197653	DNAH10	955	3.50034e-07
GTEx v8	Esophagus Muscularis	ENSG00000250091	DNAH10OS	786	1.0773e-09
GTEx v8	Esophagus Muscularis	ENSG00000032742	IFT88	554	6.73381e-06
GTEx v8	Esophagus Muscularis	ENSG00000132953	XPO4	554	0.535866
GTEx v8	Esophagus Muscularis	ENSG00000150456	N6AMT2	554	0.903413
GTEx v8	Esophagus Muscularis	ENSG00000172458	IL17D	554	0.0175805
GTEx v8	Esophagus Muscularis	ENSG00000187676	B3GALTL	368	0.893298
GTEx v8	Esophagus Muscularis	ENSG00000136110	LECT1	1093	0.119528
GTEx v8	Esophagus Muscularis	ENSG00000102580	DNAJC3	1023	0.000160615
GTEx v8	Esophagus Muscularis	ENSG00000102595	UGGT2	1097	0.000654675
GTEx v8	Esophagus Muscularis	ENSG00000041515	MYO16	258	0.993688
GTEx v8	Esophagus Muscularis	ENSG00000165379	LRFN5	808	0.898446
GTEx v8	Esophagus Muscularis	ENSG00000050130	JKAMP	542	0.240588
GTEx v8	Esophagus Muscularis	ENSG00000126790	L3HYPDH	542	0.348234
GTEx v8	Esophagus Muscularis	ENSG00000139970	RTN1	542	0.000135342
GTEx v8	Esophagus Muscularis	ENSG00000006432	MAP3K9	268	0.72953
GTEx v8	Esophagus Muscularis	ENSG00000133958	UNC79	604	0.176599
GTEx v8	Esophagus Muscularis	ENSG00000088808	PPP1R13B	703	0.0475153
GTEx v8	Esophagus Muscularis	ENSG00000100711	ZFYVE21	703	1.17616e-07
GTEx v8	Esophagus Muscularis	ENSG00000126214	KLC1	703	0.741746
GTEx v8	Esophagus Muscularis	ENSG00000126215	XRCC3	703	0.274577
GTEx v8	Esophagus Muscularis	ENSG00000166166	TRMT61A	703	0.35043
GTEx v8	Esophagus Muscularis	ENSG00000256053	APOPT1	703	0.846629
GTEx v8	Esophagus Muscularis	ENSG00000081014	AP4E1	276	0.699452
GTEx v8	Esophagus Muscularis	ENSG00000104093	DMXL2	276	0.683103
GTEx v8	Esophagus Muscularis	ENSG00000075131	TIPIN	513	0.918784
GTEx v8	Esophagus Muscularis	ENSG00000166938	DIS3L	513	5.64616e-05
GTEx v8	Esophagus Muscularis	ENSG00000137764	MAP2K5	86	0.00131404
GTEx v8	Esophagus Muscularis	ENSG00000188779	SKOR1	59	0.754756
GTEx v8	Esophagus Muscularis	ENSG00000067221	STOML1	934	1.33781e-11
GTEx v8	Esophagus Muscularis	ENSG00000140464	PML	934	0.0643266
GTEx v8	Esophagus Muscularis	ENSG00000140521	POLG	287	0.605294
GTEx v8	Esophagus Muscularis	ENSG00000140553	UNC45A	300	7.70433e-10
GTEx v8	Esophagus Muscularis	ENSG00000140564	FURIN	292	0.148889
GTEx v8	Esophagus Muscularis	ENSG00000166965	RCCD1	300	6.80057e-27
GTEx v8	Esophagus Muscularis	ENSG00000182511	FES	300	0.309112
GTEx v8	Esophagus Muscularis	ENSG00000007541	PIGQ	225	9.97018e-07
GTEx v8	Esophagus Muscularis	ENSG00000103245	NARFL	225	3.21405e-11
GTEx v8	Esophagus Muscularis	ENSG00000103253	HAGHL	225	4.61204e-10
GTEx v8	Esophagus Muscularis	ENSG00000103269	RHBDL1	225	0.969507
GTEx v8	Esophagus Muscularis	ENSG00000127578	WFIKKN1	225	1.36189e-06
GTEx v8	Esophagus Muscularis	ENSG00000130731	C16orf13	225	8.39508e-05
GTEx v8	Esophagus Muscularis	ENSG00000161996	WDR90	225	1.32451e-05
GTEx v8	Esophagus Muscularis	ENSG00000162004	CCDC78	225	1.84611e-10
GTEx v8	Esophagus Muscularis	ENSG00000197562	RAB40C	225	4.848e-07
GTEx v8	Esophagus Muscularis	ENSG00000257108	NHLRC4	225	0.000864362
GTEx v8	Esophagus Muscularis	ENSG00000103351	CLUAP1	262	0.227001
GTEx v8	Esophagus Muscularis	ENSG00000122390	NAA60	262	0.00860064
GTEx v8	Esophagus Muscularis	ENSG00000126602	TRAP1	262	0.0142184
GTEx v8	Esophagus Muscularis	ENSG00000167981	ZNF597	262	0.23442
GTEx v8	Esophagus Muscularis	ENSG00000234719	RP11-166B2.1	596	0.201221
GTEx v8	Esophagus Muscularis	ENSG00000157045	NTAN1	38	0.978809
GTEx v8	Esophagus Muscularis	ENSG00000179889	PDXDC1	38	0.957148
GTEx v8	Esophagus Muscularis	ENSG00000183426	NPIPA1	38	0.577997
GTEx v8	Esophagus Muscularis	ENSG00000183793	NPIPA5	38	0.577997
GTEx v8	Esophagus Muscularis	ENSG00000005187	ACSM3	890	1.22775e-06
GTEx v8	Esophagus Muscularis	ENSG00000103550	KNOP1	709	2.26824e-10
GTEx v8	Esophagus Muscularis	ENSG00000183549	ACSM5	890	0.0405672
GTEx v8	Esophagus Muscularis	ENSG00000196678	ERI2	493	9.52283e-09
GTEx v8	Esophagus Muscularis	ENSG00000090238	YPEL3	214	0.00124498
GTEx v8	Esophagus Muscularis	ENSG00000102882	MAPK3	214	0.438109
GTEx v8	Esophagus Muscularis	ENSG00000102886	GDPD3	214	0.383788
GTEx v8	Esophagus Muscularis	ENSG00000149922	TBX6	214	0.000272198
GTEx v8	Esophagus Muscularis	ENSG00000149926	FAM57B	214	0.484828
GTEx v8	Esophagus Muscularis	ENSG00000149927	DOC2A	214	0.464868
GTEx v8	Esophagus Muscularis	ENSG00000169203	RP11-231C14.4	214	3.11693e-05
GTEx v8	Esophagus Muscularis	ENSG00000169592	INO80E	214	0.975254
GTEx v8	Esophagus Muscularis	ENSG00000174938	SEZ6L2	214	0.552117
GTEx v8	Esophagus Muscularis	ENSG00000174943	KCTD13	214	0.693308
GTEx v8	Esophagus Muscularis	ENSG00000180096	2001-09-01	214	4.60748e-08
GTEx v8	Esophagus Muscularis	ENSG00000183336	BOLA2	214	3.97291e-05
GTEx v8	Esophagus Muscularis	ENSG00000099377	HSD3B7	124	0.0887702
GTEx v8	Esophagus Muscularis	ENSG00000087258	GNAO1	861	0.993622
GTEx v8	Esophagus Muscularis	ENSG00000125124	BBS2	861	9.88867e-13
GTEx v8	Esophagus Muscularis	ENSG00000125166	GOT2	79	0.998073
GTEx v8	Esophagus Muscularis	ENSG00000103111	MON1B	1416	1.20179e-09
GTEx v8	Esophagus Muscularis	ENSG00000205078	SYCE1L	1416	4.50564e-11
GTEx v8	Esophagus Muscularis	ENSG00000127804	METTL16	350	0.827563
GTEx v8	Esophagus Muscularis	ENSG00000176974	SHMT1	165	0.857431
GTEx v8	Esophagus Muscularis	ENSG00000160606	TLCD1	173	0.364208
GTEx v8	Esophagus Muscularis	ENSG00000167525	PROCA1	173	2.9671e-06
GTEx v8	Esophagus Muscularis	ENSG00000198242	RPL23A	173	0.0558073
GTEx v8	Esophagus Muscularis	ENSG00000176390	CRLF3	563	0.576986
GTEx v8	Esophagus Muscularis	ENSG00000196712	NF1	379	0.644604
GTEx v8	Esophagus Muscularis	ENSG00000126860	EVI2A	241	0.738874
GTEx v8	Esophagus Muscularis	ENSG00000136448	NMT1	270	0.994867
GTEx v8	Esophagus Muscularis	ENSG00000161714	PLCD3	270	2.37386e-09
GTEx v8	Esophagus Muscularis	ENSG00000172992	DCAKD	270	0.00446774
GTEx v8	Esophagus Muscularis	ENSG00000181513	ACBD4	270	0.000418709
GTEx v8	Esophagus Muscularis	ENSG00000120093	HOXB3	774	0.532262
GTEx v8	Esophagus Muscularis	ENSG00000159111	MRPL10	493	0.0516211
GTEx v8	Esophagus Muscularis	ENSG00000159199	ATP5G1	774	0.355265
GTEx v8	Esophagus Muscularis	ENSG00000159210	SNF8	774	0.442437
GTEx v8	Esophagus Muscularis	ENSG00000170703	TTLL6	774	0.198616
GTEx v8	Esophagus Muscularis	ENSG00000173917	HOXB2	774	0.000740164
GTEx v8	Esophagus Muscularis	ENSG00000008283	CYB561	487	0.871305
GTEx v8	Esophagus Muscularis	ENSG00000159640	ACE	487	0.907973
GTEx v8	Esophagus Muscularis	ENSG00000171634	BPTF	292	0.464119
GTEx v8	Esophagus Muscularis	ENSG00000182481	KPNA2	292	0.546103
GTEx v8	Esophagus Muscularis	ENSG00000169683	LRRC45	203	0.0157472
GTEx v8	Esophagus Muscularis	ENSG00000169689	STRA13	203	1.20046e-09
GTEx v8	Esophagus Muscularis	ENSG00000169750	RAC3	203	0.306589
GTEx v8	Esophagus Muscularis	ENSG00000184009	ACTG1	203	4.21496e-05
GTEx v8	Esophagus Muscularis	ENSG00000154040	CABYR	220	0.565352
GTEx v8	Esophagus Muscularis	ENSG00000168234	TTC39C	154	0.590678
GTEx v8	Esophagus Muscularis	ENSG00000166960	CCDC178	1562	0.0888204
GTEx v8	Esophagus Muscularis	ENSG00000176624	MEX3C	170	0.877642
GTEx v8	Esophagus Muscularis	ENSG00000166562	SEC11C	231	0.876369
GTEx v8	Esophagus Muscularis	ENSG00000101546	RBFA	313	0.792848
GTEx v8	Esophagus Muscularis	ENSG00000095066	HOOK2	60	0.985885
GTEx v8	Esophagus Muscularis	ENSG00000105607	GCDH	60	0.998419
GTEx v8	Esophagus Muscularis	ENSG00000167815	PRDX2	60	0.981779
GTEx v8	Esophagus Muscularis	ENSG00000179115	FARSA	60	0.952449
GTEx v8	Esophagus Muscularis	ENSG00000179218	CALR	60	0.866297
GTEx v8	Esophagus Muscularis	ENSG00000254901	MEF2BNB	331	0.689123
GTEx v8	Esophagus Muscularis	ENSG00000105695	MAG	89	0.021672
GTEx v8	Esophagus Muscularis	ENSG00000105698	USF2	89	0.122889
GTEx v8	Esophagus Muscularis	ENSG00000105699	LSR	89	0.00333026
GTEx v8	Esophagus Muscularis	ENSG00000161281	COX7A1	1045	0.25642
GTEx v8	Esophagus Muscularis	ENSG00000142065	ZFP14	1127	0.44042
GTEx v8	Esophagus Muscularis	ENSG00000186017	ZNF566	1127	0.000103338
GTEx v8	Esophagus Muscularis	ENSG00000186020	ZNF529	1127	7.75779e-09
GTEx v8	Esophagus Muscularis	ENSG00000189042	ZNF567	1127	0.934187
GTEx v8	Esophagus Muscularis	ENSG00000196967	ZNF585A	1127	6.0584e-05
GTEx v8	Esophagus Muscularis	ENSG00000198453	ZNF568	1127	3.35219e-05
GTEx v8	Esophagus Muscularis	ENSG00000245680	ZNF585B	1127	1.43273e-05
GTEx v8	Esophagus Muscularis	ENSG00000254004	ZNF260	1127	0.000747999
GTEx v8	Esophagus Muscularis	ENSG00000267041	ZNF850	1127	0.252023
GTEx v8	Esophagus Muscularis	ENSG00000267260	CTD-2162K18.4	1127	4.26898e-06
GTEx v8	Esophagus Muscularis	ENSG00000188227	ZNF793	1023	0.000575638
GTEx v8	Esophagus Muscularis	ENSG00000196381	ZNF781	852	7.97907e-05
GTEx v8	Esophagus Muscularis	ENSG00000120784	ZFP30	840	0.000807738
GTEx v8	Esophagus Muscularis	ENSG00000198182	ZNF607	798	0.000686271
GTEx v8	Esophagus Muscularis	ENSG00000142544	CTU1	10	0.0505779
GTEx v8	Esophagus Muscularis	ENSG00000185792	NLRP9	178	0.00106593
GTEx v8	Esophagus Muscularis	ENSG00000213015	ZNF580	178	0.887553
GTEx v8	Esophagus Muscularis	ENSG00000218891	ZNF579	178	0.0465568
GTEx v8	Esophagus Muscularis	ENSG00000099326	MZF1	224	0.895603
GTEx v8	Esophagus Muscularis	ENSG00000119574	ZBTB45	224	0.894065
GTEx v8	Esophagus Muscularis	ENSG00000171574	ZNF584	224	0.000537304
GTEx v8	Esophagus Muscularis	ENSG00000149531	FRG1B	143	0.957161
GTEx v8	Esophagus Muscularis	ENSG00000101337	TM9SF4	719	0.0168391
GTEx v8	Esophagus Muscularis	ENSG00000101346	POFUT1	719	0.284093
GTEx v8	Esophagus Muscularis	ENSG00000101350	KIF3B	660	0.0075624
GTEx v8	Esophagus Muscularis	ENSG00000088305	DNMT3B	568	0.165147
GTEx v8	Esophagus Muscularis	ENSG00000149600	COMMD7	568	0.00572037
GTEx v8	Esophagus Muscularis	ENSG00000101017	CD40	134	0.99168
GTEx v8	Esophagus Muscularis	ENSG00000124198	ARFGEF2	614	8.84654e-05
GTEx v8	Esophagus Muscularis	ENSG00000124207	CSE1L	614	0.000143561
GTEx v8	Esophagus Muscularis	ENSG00000020256	ZFP64	659	0.419693
GTEx v8	Esophagus Muscularis	ENSG00000149679	CABLES2	239	0.000734703
GTEx v8	Esophagus Muscularis	ENSG00000130584	ZBTB46	158	0.354923
GTEx v8	Esophagus Muscularis	ENSG00000141956	PRDM15	92	0.538654
GTEx v8	Esophagus Muscularis	ENSG00000100030	MAPK1	54	0.275135
GTEx v8	Esophagus Muscularis	ENSG00000100395	L3MBTL2	1853	0.677634
GTEx v8	Esophagus Muscularis	ENSG00000100399	CHADL	1893	0.0626792
GTEx v8	Esophagus Muscularis	ENSG00000100412	ACO2	1967	0.34491
GTEx v8	Esophagus Muscularis	ENSG00000100413	POLR3H	1967	5.29446e-08
GTEx v8	Esophagus Muscularis	ENSG00000100417	PMM1	1967	7.64347e-05
GTEx v8	Esophagus Muscularis	ENSG00000100418	DESI1	1967	0.0148431
GTEx v8	Esophagus Muscularis	ENSG00000172346	CSDC2	1967	1.41551e-07
GTEx v8	Esophagus Muscularis	ENSG00000196236	XPNPEP3	1349	6.94787e-13
GTEx v8	Esophagus Muscularis	ENSG00000167077	MEI1	1941	2.46383e-08
GTEx v8	Esophagus Muscularis	ENSG00000183066	WBP2NL	1663	9.50741e-12
GTEx v8	Esophagus Muscularis	ENSG00000198951	NAGA	1564	1.84441e-12
GTEx v8	Esophagus Muscularis	ENSG00000183172	SMDT1	1553	3.70649e-15
GTEx v8	Esophagus Muscularis	ENSG00000184983	NDUFA6	1546	4.45605e-15
GTEx v8	Esophagus Muscularis	ENSG00000100197	CYP2D6	1501	1.96041e-12
GTEx v8	Esophagus Muscularis	ENSG00000067992	PDK3	145	0.976056
GTEx v8	Esophagus Muscularis	ENSG00000101868	POLA1	145	0.552219
GTEx v8	Esophagus Muscularis	ENSG00000102230	PCYT1B	145	0.179309
GTEx v8	Esophagus Muscularis	ENSG00000129675	ARHGEF6	35	0.996927
GTEx v8	Heart Atrial Appendage	ENSG00000049245	VAMP3	188	0.976957
GTEx v8	Heart Atrial Appendage	ENSG00000132906	CASP9	273	6.05275e-07
GTEx v8	Heart Atrial Appendage	ENSG00000162461	SLC25A34	273	0.0372202
GTEx v8	Heart Atrial Appendage	ENSG00000084636	COL16A1	70	0.982556
GTEx v8	Heart Atrial Appendage	ENSG00000162367	TAL1	74	0.978358
GTEx v8	Heart Atrial Appendage	ENSG00000132849	INADL	89	0.0488356
GTEx v8	Heart Atrial Appendage	ENSG00000198160	MIER1	565	4.43371e-06
GTEx v8	Heart Atrial Appendage	ENSG00000162613	FUBP1	755	0.992409
GTEx v8	Heart Atrial Appendage	ENSG00000162631	NTNG1	445	0.0408452
GTEx v8	Heart Atrial Appendage	ENSG00000143374	TARS2	410	0.784253
GTEx v8	Heart Atrial Appendage	ENSG00000143436	MRPL9	58	0.972346
GTEx v8	Heart Atrial Appendage	ENSG00000178796	RIIAD1	58	0.606541
GTEx v8	Heart Atrial Appendage	ENSG00000143575	HAX1	178	0.395043
GTEx v8	Heart Atrial Appendage	ENSG00000143194	MAEL	238	0.0107534
GTEx v8	Heart Atrial Appendage	ENSG00000117593	DARS2	1242	0.00011718
GTEx v8	Heart Atrial Appendage	ENSG00000117601	SERPINC1	1242	0.514424
GTEx v8	Heart Atrial Appendage	ENSG00000152061	RABGAP1L	1242	0.00145779
GTEx v8	Heart Atrial Appendage	ENSG00000162670	BRINP3	2275	3.19942e-08
GTEx v8	Heart Atrial Appendage	ENSG00000163431	LMOD1	178	0.00545857
GTEx v8	Heart Atrial Appendage	ENSG00000143924	EML4	1179	0.000551108
GTEx v8	Heart Atrial Appendage	ENSG00000162881	OXER1	1179	0.00363438
GTEx v8	Heart Atrial Appendage	ENSG00000162882	HAAO	1179	0.00026308
GTEx v8	Heart Atrial Appendage	ENSG00000138095	LRPPRC	256	0.992788
GTEx v8	Heart Atrial Appendage	ENSG00000116062	MSH6	230	0.0759111
GTEx v8	Heart Atrial Appendage	ENSG00000143951	WDPCP	1184	0.0266216
GTEx v8	Heart Atrial Appendage	ENSG00000169764	UGP2	1184	0.948227
GTEx v8	Heart Atrial Appendage	ENSG00000116127	ALMS1	617	0.331494
GTEx v8	Heart Atrial Appendage	ENSG00000144035	NAT8	617	0.697512
GTEx v8	Heart Atrial Appendage	ENSG00000135976	ANKRD36	286	8.36688e-05
GTEx v8	Heart Atrial Appendage	ENSG00000144199	FAHD2B	286	0.000803108
GTEx v8	Heart Atrial Appendage	ENSG00000144214	LYG1	60	0.854175
GTEx v8	Heart Atrial Appendage	ENSG00000125633	CCDC93	348	0.000332486
GTEx v8	Heart Atrial Appendage	ENSG00000121989	ACVR2A	376	0.00106489
GTEx v8	Heart Atrial Appendage	ENSG00000054219	LY75	837	5.98033e-08
GTEx v8	Heart Atrial Appendage	ENSG00000115840	SLC25A12	809	0.330914
GTEx v8	Heart Atrial Appendage	ENSG00000152256	PDK1	809	0.00320571
GTEx v8	Heart Atrial Appendage	ENSG00000196659	TTC30B	276	0.765776
GTEx v8	Heart Atrial Appendage	ENSG00000065413	ANKRD44	655	0.0463054
GTEx v8	Heart Atrial Appendage	ENSG00000162944	RFTN2	655	0.207515
GTEx v8	Heart Atrial Appendage	ENSG00000138380	CARF	521	0.855373
GTEx v8	Heart Atrial Appendage	ENSG00000065802	ASB1	644	0.000139744
GTEx v8	Heart Atrial Appendage	ENSG00000186235	AC016757.3	644	0.000666148
GTEx v8	Heart Atrial Appendage	ENSG00000008324	SS18L2	618	0.236911
GTEx v8	Heart Atrial Appendage	ENSG00000178917	ZNF852	673	0.301569
GTEx v8	Heart Atrial Appendage	ENSG00000068745	IP6K2	622	0.024887
GTEx v8	Heart Atrial Appendage	ENSG00000114302	PRKAR2A	677	0.0464864
GTEx v8	Heart Atrial Appendage	ENSG00000114316	USP4	1017	0.0477443
GTEx v8	Heart Atrial Appendage	ENSG00000132153	DHX30	155	0.467932
GTEx v8	Heart Atrial Appendage	ENSG00000145020	AMT	1065	4.63966e-05
GTEx v8	Heart Atrial Appendage	ENSG00000145029	NICN1	1072	0.000525567
GTEx v8	Heart Atrial Appendage	ENSG00000164048	ZNF589	349	0.0864345
GTEx v8	Heart Atrial Appendage	ENSG00000173402	DAG1	1116	0.121513
GTEx v8	Heart Atrial Appendage	ENSG00000173421	CCDC36	909	0.0532933
GTEx v8	Heart Atrial Appendage	ENSG00000177479	ARIH2	714	0.000998976
GTEx v8	Heart Atrial Appendage	ENSG00000178057	NDUFAF3	780	0.189739
GTEx v8	Heart Atrial Appendage	ENSG00000178149	DALRD3	781	0.303185
GTEx v8	Heart Atrial Appendage	ENSG00000178252	WDR6	771	1.2374e-07
GTEx v8	Heart Atrial Appendage	ENSG00000178467	P4HTM	763	0.171263
GTEx v8	Heart Atrial Appendage	ENSG00000198218	QRICH1	829	0.0731154
GTEx v8	Heart Atrial Appendage	ENSG00000213672	NCKIPSD	592	2.0348e-07
GTEx v8	Heart Atrial Appendage	ENSG00000225399	RP11-3B7.1	957	0.00961802
GTEx v8	Heart Atrial Appendage	ENSG00000164068	RNF123	1207	0.251457
GTEx v8	Heart Atrial Appendage	ENSG00000173531	MST1	1207	0.0352375
GTEx v8	Heart Atrial Appendage	ENSG00000173540	GMPPB	1206	7.37167e-05
GTEx v8	Heart Atrial Appendage	ENSG00000164078	MST1R	1326	0.146397
GTEx v8	Heart Atrial Appendage	ENSG00000004534	RBM6	1357	2.96738e-05
GTEx v8	Heart Atrial Appendage	ENSG00000001617	SEMA3F	1456	0.984707
GTEx v8	Heart Atrial Appendage	ENSG00000179564	LSMEM2	1481	0.0305778
GTEx v8	Heart Atrial Appendage	ENSG00000186792	HYAL3	1487	0.000104175
GTEx v8	Heart Atrial Appendage	ENSG00000243477	NAT6	1486	0.599452
GTEx v8	Heart Atrial Appendage	ENSG00000114378	HYAL1	1487	6.89367e-06
GTEx v8	Heart Atrial Appendage	ENSG00000068028	RASSF1	1498	0.0747185
GTEx v8	Heart Atrial Appendage	ENSG00000114395	CYB561D2	1499	0.0127024
GTEx v8	Heart Atrial Appendage	ENSG00000007402	CACNA2D2	1499	0.0694607
GTEx v8	Heart Atrial Appendage	ENSG00000114735	HEMK1	1507	2.12443e-06
GTEx v8	Heart Atrial Appendage	ENSG00000088538	DOCK3	1496	1.45192e-06
GTEx v8	Heart Atrial Appendage	ENSG00000145050	MANF	1189	0.169761
GTEx v8	Heart Atrial Appendage	ENSG00000164081	TEX264	931	0.408612
GTEx v8	Heart Atrial Appendage	ENSG00000170837	GPR27	541	0.0616436
GTEx v8	Heart Atrial Appendage	ENSG00000163320	CGGBP1	291	0.313007
GTEx v8	Heart Atrial Appendage	ENSG00000179097	HTR1F	291	0.0410247
GTEx v8	Heart Atrial Appendage	ENSG00000169313	P2RY12	589	0.0716399
GTEx v8	Heart Atrial Appendage	ENSG00000169359	SLC33A1	824	0.351608
GTEx v8	Heart Atrial Appendage	ENSG00000174928	C3orf33	824	0.0782817
GTEx v8	Heart Atrial Appendage	ENSG00000178053	MLF1	631	1.39215e-05
GTEx v8	Heart Atrial Appendage	ENSG00000197584	KCNMB2	399	0.545503
GTEx v8	Heart Atrial Appendage	ENSG00000113790	EHHADH	708	0.207549
GTEx v8	Heart Atrial Appendage	ENSG00000038210	PI4K2B	319	0.576534
GTEx v8	Heart Atrial Appendage	ENSG00000014824	SLC30A9	437	0.781865
GTEx v8	Heart Atrial Appendage	ENSG00000151806	GUF1	530	0.288967
GTEx v8	Heart Atrial Appendage	ENSG00000163281	GNPDA2	530	0.794748
GTEx v8	Heart Atrial Appendage	ENSG00000145335	SNCA	1017	0.0919879
GTEx v8	Heart Atrial Appendage	ENSG00000138777	PPA2	646	1.18626e-10
GTEx v8	Heart Atrial Appendage	ENSG00000171503	ETFDH	229	2.51579e-05
GTEx v8	Heart Atrial Appendage	ENSG00000078295	ADCY2	364	0.814771
GTEx v8	Heart Atrial Appendage	ENSG00000151883	PARP8	320	0.0627635
GTEx v8	Heart Atrial Appendage	ENSG00000068796	KIF2A	737	0.0545206
GTEx v8	Heart Atrial Appendage	ENSG00000086200	IPO11	740	0.238249
GTEx v8	Heart Atrial Appendage	ENSG00000113048	MRPS27	216	0.23864
GTEx v8	Heart Atrial Appendage	ENSG00000131711	MAP1B	216	0.905546
GTEx v8	Heart Atrial Appendage	ENSG00000157107	FCHO2	216	0.16114
GTEx v8	Heart Atrial Appendage	ENSG00000145723	GIN1	1355	0.0250653
GTEx v8	Heart Atrial Appendage	ENSG00000145730	PAM	1355	0.432423
GTEx v8	Heart Atrial Appendage	ENSG00000129595	EPB41L4A	141	0.730219
GTEx v8	Heart Atrial Appendage	ENSG00000044115	CTNNA1	347	0.0839756
GTEx v8	Heart Atrial Appendage	ENSG00000120725	SIL1	347	0.118713
GTEx v8	Heart Atrial Appendage	ENSG00000113119	TMCO6	241	0.701166
GTEx v8	Heart Atrial Appendage	ENSG00000113141	IK	241	0.370158
GTEx v8	Heart Atrial Appendage	ENSG00000120314	WDR55	241	0.549922
GTEx v8	Heart Atrial Appendage	ENSG00000120322	PCDHB8	333	0.79064
GTEx v8	Heart Atrial Appendage	ENSG00000120324	PCDHB10	333	0.801078
GTEx v8	Heart Atrial Appendage	ENSG00000146007	ZMAT2	241	0.41102
GTEx v8	Heart Atrial Appendage	ENSG00000204963	PCDHA7	241	0.660223
GTEx v8	Heart Atrial Appendage	ENSG00000250120	PCDHA10	241	0.205615
GTEx v8	Heart Atrial Appendage	ENSG00000254221	PCDHGB1	462	0.223599
GTEx v8	Heart Atrial Appendage	ENSG00000055147	FAM114A2	448	0.00859429
GTEx v8	Heart Atrial Appendage	ENSG00000213347	MXD3	311	0.311543
GTEx v8	Heart Atrial Appendage	ENSG00000113269	RNF130	216	7.63415e-05
GTEx v8	Heart Atrial Appendage	ENSG00000112137	PHACTR1	325	0.794769
GTEx v8	Heart Atrial Appendage	ENSG00000111801	BTN3A3	2470	0.020853
GTEx v8	Heart Atrial Appendage	ENSG00000112343	TRIM38	1691	0.0125437
GTEx v8	Heart Atrial Appendage	ENSG00000112763	BTN2A1	2484	0.00429873
GTEx v8	Heart Atrial Appendage	ENSG00000124508	BTN2A2	2331	0.0127904
GTEx v8	Heart Atrial Appendage	ENSG00000158373	HIST1H2BD	1959	0.967839
GTEx v8	Heart Atrial Appendage	ENSG00000181315	ZNF322	2675	5.64822e-09
GTEx v8	Heart Atrial Appendage	ENSG00000182952	HMGN4	2587	1.91117e-06
GTEx v8	Heart Atrial Appendage	ENSG00000186470	BTN3A2	2299	2.62967e-10
GTEx v8	Heart Atrial Appendage	ENSG00000112812	PRSS16	2302	0.0585877
GTEx v8	Heart Atrial Appendage	ENSG00000124613	ZNF391	2048	7.90105e-06
GTEx v8	Heart Atrial Appendage	ENSG00000197279	ZNF165	2295	0.119011
GTEx v8	Heart Atrial Appendage	ENSG00000189298	ZKSCAN3	2370	0.0762449
GTEx v8	Heart Atrial Appendage	ENSG00000235109	ZSCAN31	2375	0.262181
GTEx v8	Heart Atrial Appendage	ENSG00000158691	ZSCAN12	2401	0.392198
GTEx v8	Heart Atrial Appendage	ENSG00000187987	ZSCAN23	2499	0.00881389
GTEx v8	Heart Atrial Appendage	ENSG00000204713	TRIM27	4264	0.314721
GTEx v8	Heart Atrial Appendage	ENSG00000204657	OR2H2	6234	3.43899e-05
GTEx v8	Heart Atrial Appendage	ENSG00000204655	MOG	6239	5.64171e-06
GTEx v8	Heart Atrial Appendage	ENSG00000204644	ZFP57	6248	1.30615e-09
GTEx v8	Heart Atrial Appendage	ENSG00000204632	HLA-G	5982	0.0110429
GTEx v8	Heart Atrial Appendage	ENSG00000206503	HLA-A	5764	5.63979e-10
GTEx v8	Heart Atrial Appendage	ENSG00000066379	ZNRD1	5786	0.00780242
GTEx v8	Heart Atrial Appendage	ENSG00000204592	HLA-E	8254	9.34154e-05
GTEx v8	Heart Atrial Appendage	ENSG00000204574	ABCF1	8321	0.00545081
GTEx v8	Heart Atrial Appendage	ENSG00000137404	NRM	8195	0.0269634
GTEx v8	Heart Atrial Appendage	ENSG00000137411	VARS2	6851	0.00431114
GTEx v8	Heart Atrial Appendage	ENSG00000204540	PSORS1C1	6059	8.12097e-07
GTEx v8	Heart Atrial Appendage	ENSG00000204538	PSORS1C2	5951	1.45179e-06
GTEx v8	Heart Atrial Appendage	ENSG00000204536	CCHCR1	5872	1.25355e-08
GTEx v8	Heart Atrial Appendage	ENSG00000204531	POU5F1	5821	8.76947e-10
GTEx v8	Heart Atrial Appendage	ENSG00000206344	HCG27	5790	4.21698e-06
GTEx v8	Heart Atrial Appendage	ENSG00000204525	HLA-C	5586	1.20733e-09
GTEx v8	Heart Atrial Appendage	ENSG00000234745	HLA-B	5419	9.37177e-06
GTEx v8	Heart Atrial Appendage	ENSG00000204520	MICA	5252	7.61715e-07
GTEx v8	Heart Atrial Appendage	ENSG00000204444	APOM	5842	0.0472554
GTEx v8	Heart Atrial Appendage	ENSG00000240053	LY6G5B	5836	4.24047e-05
GTEx v8	Heart Atrial Appendage	ENSG00000204351	SKIV2L	5652	4.25476e-06
GTEx v8	Heart Atrial Appendage	ENSG00000244731	C4A	5652	1.47634e-05
GTEx v8	Heart Atrial Appendage	ENSG00000231852	CYP21A2	5521	0.084197
GTEx v8	Heart Atrial Appendage	ENSG00000204301	NOTCH4	4570	0.053062
GTEx v8	Heart Atrial Appendage	ENSG00000198502	HLA-DRB5	2046	1.41816e-07
GTEx v8	Heart Atrial Appendage	ENSG00000196126	HLA-DRB1	2118	7.07424e-09
GTEx v8	Heart Atrial Appendage	ENSG00000196735	HLA-DQA1	2143	4.13336e-09
GTEx v8	Heart Atrial Appendage	ENSG00000179344	HLA-DQB1	2163	4.10505e-09
GTEx v8	Heart Atrial Appendage	ENSG00000237541	HLA-DQA2	2249	5.71342e-15
GTEx v8	Heart Atrial Appendage	ENSG00000232629	HLA-DQB2	2277	2.86188e-19
GTEx v8	Heart Atrial Appendage	ENSG00000204231	RXRB	2308	0.017323
GTEx v8	Heart Atrial Appendage	ENSG00000231925	TAPBP	2308	0.00492365
GTEx v8	Heart Atrial Appendage	ENSG00000030110	BAK1	1663	5.91083e-06
GTEx v8	Heart Atrial Appendage	ENSG00000096433	ITPR3	1353	9.84364e-05
GTEx v8	Heart Atrial Appendage	ENSG00000137288	UQCC2	1364	0.040276
GTEx v8	Heart Atrial Appendage	ENSG00000161896	IP6K3	1421	5.29057e-11
GTEx v8	Heart Atrial Appendage	ENSG00000161904	LEMD2	1497	1.1183e-08
GTEx v8	Heart Atrial Appendage	ENSG00000196821	C6orf106	1451	2.92014e-09
GTEx v8	Heart Atrial Appendage	ENSG00000124562	SNRPC	1302	1.54536e-09
GTEx v8	Heart Atrial Appendage	ENSG00000065060	UHRF1BP1	1223	3.7968e-08
GTEx v8	Heart Atrial Appendage	ENSG00000065029	ZNF76	1091	0.00842269
GTEx v8	Heart Atrial Appendage	ENSG00000124678	TCP11	1091	3.29531e-07
GTEx v8	Heart Atrial Appendage	ENSG00000112139	MDGA1	1472	5.70016e-13
GTEx v8	Heart Atrial Appendage	ENSG00000183826	BTBD9	1520	7.30687e-06
GTEx v8	Heart Atrial Appendage	ENSG00000124767	GLO1	1417	2.28887e-06
GTEx v8	Heart Atrial Appendage	ENSG00000124593	PRICKLE4	346	0.122283
GTEx v8	Heart Atrial Appendage	ENSG00000124641	MED20	285	0.945932
GTEx v8	Heart Atrial Appendage	ENSG00000135298	BAI3	819	0.00260919
GTEx v8	Heart Atrial Appendage	ENSG00000112309	B3GAT2	366	0.193598
GTEx v8	Heart Atrial Appendage	ENSG00000083097	DOPEY1	129	0.388328
GTEx v8	Heart Atrial Appendage	ENSG00000135333	EPHA7	512	0.0442659
GTEx v8	Heart Atrial Appendage	ENSG00000112234	FBXL4	368	0.0591303
GTEx v8	Heart Atrial Appendage	ENSG00000203727	SAMD5	328	0.352999
GTEx v8	Heart Atrial Appendage	ENSG00000112530	PACRG	685	0.0011318
GTEx v8	Heart Atrial Appendage	ENSG00000002822	MAD1L1	927	6.86382e-06
GTEx v8	Heart Atrial Appendage	ENSG00000174945	AMZ1	2049	0.0388689
GTEx v8	Heart Atrial Appendage	ENSG00000146555	SDK1	2477	0.00124819
GTEx v8	Heart Atrial Appendage	ENSG00000106392	C1GALT1	542	0.315415
GTEx v8	Heart Atrial Appendage	ENSG00000122674	CCZ1	172	0.967388
GTEx v8	Heart Atrial Appendage	ENSG00000146574	CCZ1B	542	0.850973
GTEx v8	Heart Atrial Appendage	ENSG00000106460	TMEM106B	576	0.00714401
GTEx v8	Heart Atrial Appendage	ENSG00000146530	VWDE	576	1.18156e-09
GTEx v8	Heart Atrial Appendage	ENSG00000105877	DNAH11	201	0.00415489
GTEx v8	Heart Atrial Appendage	ENSG00000106536	POU6F2	258	0.698542
GTEx v8	Heart Atrial Appendage	ENSG00000015676	NUDCD3	211	0.459269
GTEx v8	Heart Atrial Appendage	ENSG00000009950	MLXIPL	193	0.644289
GTEx v8	Heart Atrial Appendage	ENSG00000106638	TBL2	193	0.0147524
GTEx v8	Heart Atrial Appendage	ENSG00000127995	CASD1	389	0.0924263
GTEx v8	Heart Atrial Appendage	ENSG00000128563	PRKRIP1	125	0.151482
GTEx v8	Heart Atrial Appendage	ENSG00000160991	ORAI2	125	0.0854472
GTEx v8	Heart Atrial Appendage	ENSG00000228049	POLR2J2	125	0.948317
GTEx v8	Heart Atrial Appendage	ENSG00000267368	UPK3BL	125	0.934292
GTEx v8	Heart Atrial Appendage	ENSG00000075790	BCAP29	529	0.921975
GTEx v8	Heart Atrial Appendage	ENSG00000164597	COG5	529	0.0772677
GTEx v8	Heart Atrial Appendage	ENSG00000177683	THAP5	1550	1.79713e-09
GTEx v8	Heart Atrial Appendage	ENSG00000184903	IMMP2L	556	0.847513
GTEx v8	Heart Atrial Appendage	ENSG00000154415	PPP1R3A	953	0.0193409
GTEx v8	Heart Atrial Appendage	ENSG00000135272	MDFIC	1164	0.169699
GTEx v8	Heart Atrial Appendage	ENSG00000085662	AKR1B1	453	0.321318
GTEx v8	Heart Atrial Appendage	ENSG00000155530	LRGUK	453	0.559994
GTEx v8	Heart Atrial Appendage	ENSG00000205060	SLC35B4	453	0.943049
GTEx v8	Heart Atrial Appendage	ENSG00000147439	BIN3	137	0.916347
GTEx v8	Heart Atrial Appendage	ENSG00000158941	CCAR2	137	0.964804
GTEx v8	Heart Atrial Appendage	ENSG00000241852	C8orf58	137	0.962778
GTEx v8	Heart Atrial Appendage	ENSG00000120885	CLU	293	0.977906
GTEx v8	Heart Atrial Appendage	ENSG00000168077	SCARA3	293	0.982299
GTEx v8	Heart Atrial Appendage	ENSG00000171320	ESCO2	293	0.957473
GTEx v8	Heart Atrial Appendage	ENSG00000158669	AGPAT6	212	0.864456
GTEx v8	Heart Atrial Appendage	ENSG00000254087	LYN	168	0.0202386
GTEx v8	Heart Atrial Appendage	ENSG00000104497	SNX16	311	0.938039
GTEx v8	Heart Atrial Appendage	ENSG00000104320	NBN	1310	0.000528059
GTEx v8	Heart Atrial Appendage	ENSG00000104325	DECR1	1310	0.0579786
GTEx v8	Heart Atrial Appendage	ENSG00000104327	CALB1	1310	0.000246233
GTEx v8	Heart Atrial Appendage	ENSG00000180694	TMEM64	1310	0.0531843
GTEx v8	Heart Atrial Appendage	ENSG00000164953	TMEM67	626	0.000219195
GTEx v8	Heart Atrial Appendage	ENSG00000014164	ZC3H3	260	5.04614e-07
GTEx v8	Heart Atrial Appendage	ENSG00000104518	GSDMD	260	0.048797
GTEx v8	Heart Atrial Appendage	ENSG00000147813	NAPRT1	260	0.991191
GTEx v8	Heart Atrial Appendage	ENSG00000204839	MROH6	260	4.08047e-05
GTEx v8	Heart Atrial Appendage	ENSG00000119509	INVS	449	0.000240687
GTEx v8	Heart Atrial Appendage	ENSG00000136874	STX17	449	0.00413292
GTEx v8	Heart Atrial Appendage	ENSG00000011454	RABGAP1	378	0.693948
GTEx v8	Heart Atrial Appendage	ENSG00000148337	CIZ1	75	0.0317279
GTEx v8	Heart Atrial Appendage	ENSG00000165661	QSOX2	40	0.0526348
GTEx v8	Heart Atrial Appendage	ENSG00000187609	EXD3	98	0.123771
GTEx v8	Heart Atrial Appendage	ENSG00000165626	BEND7	217	0.895855
GTEx v8	Heart Atrial Appendage	ENSG00000169826	CSGALNACT2	259	0.947527
GTEx v8	Heart Atrial Appendage	ENSG00000181915	ADO	813	0.367218
GTEx v8	Heart Atrial Appendage	ENSG00000165730	STOX1	556	0.582089
GTEx v8	Heart Atrial Appendage	ENSG00000198954	KIAA1279	556	0.0437105
GTEx v8	Heart Atrial Appendage	ENSG00000165637	VDAC2	533	0.844419
GTEx v8	Heart Atrial Appendage	ENSG00000166169	POLL	276	0.914543
GTEx v8	Heart Atrial Appendage	ENSG00000166171	DPCD	276	0.0196638
GTEx v8	Heart Atrial Appendage	ENSG00000138172	CALHM2	1036	0.966741
GTEx v8	Heart Atrial Appendage	ENSG00000156398	SFXN2	770	0.377333
GTEx v8	Heart Atrial Appendage	ENSG00000166275	C10orf32	840	4.42506e-07
GTEx v8	Heart Atrial Appendage	ENSG00000173915	USMG5	1036	0.950978
GTEx v8	Heart Atrial Appendage	ENSG00000214435	AS3MT	851	4.40201e-07
GTEx v8	Heart Atrial Appendage	ENSG00000197748	WDR96	1109	0.000397974
GTEx v8	Heart Atrial Appendage	ENSG00000170955	PRKCDBP	72	0.640581
GTEx v8	Heart Atrial Appendage	ENSG00000166689	PLEKHA7	568	0.0502066
GTEx v8	Heart Atrial Appendage	ENSG00000187486	KCNJ11	710	0.0645454
GTEx v8	Heart Atrial Appendage	ENSG00000188211	NCR3LG1	710	0.069223
GTEx v8	Heart Atrial Appendage	ENSG00000129158	SERGEF	619	0.015528
GTEx v8	Heart Atrial Appendage	ENSG00000129167	TPH1	560	0.37939
GTEx v8	Heart Atrial Appendage	ENSG00000166788	SAAL1	494	0.0318403
GTEx v8	Heart Atrial Appendage	ENSG00000170946	DNAJC24	535	0.0317525
GTEx v8	Heart Atrial Appendage	ENSG00000165905	GYLTL1B	1234	0.00158635
GTEx v8	Heart Atrial Appendage	ENSG00000181830	SLC35C1	1234	0.0481458
GTEx v8	Heart Atrial Appendage	ENSG00000205106	CTD-2210P24.4	1234	3.55712e-06
GTEx v8	Heart Atrial Appendage	ENSG00000109919	MTCH2	700	0.57925
GTEx v8	Heart Atrial Appendage	ENSG00000110514	MADD	700	7.27312e-11
GTEx v8	Heart Atrial Appendage	ENSG00000134575	ACP2	700	0.000414471
GTEx v8	Heart Atrial Appendage	ENSG00000172247	C1QTNF4	700	0.87484
GTEx v8	Heart Atrial Appendage	ENSG00000134809	TIMM10	912	3.38981e-11
GTEx v8	Heart Atrial Appendage	ENSG00000134817	APLNR	912	0.00109976
GTEx v8	Heart Atrial Appendage	ENSG00000156599	ZDHHC5	912	0.92294
GTEx v8	Heart Atrial Appendage	ENSG00000156603	MED19	912	0.919942
GTEx v8	Heart Atrial Appendage	ENSG00000242689	CNTF	741	0.0362812
GTEx v8	Heart Atrial Appendage	ENSG00000162194	C11orf48	327	2.85431e-06
GTEx v8	Heart Atrial Appendage	ENSG00000162222	TTC9C	327	0.0149157
GTEx v8	Heart Atrial Appendage	ENSG00000204922	C11orf83	327	3.26906e-06
GTEx v8	Heart Atrial Appendage	ENSG00000087365	SF3B2	787	5.85975e-08
GTEx v8	Heart Atrial Appendage	ENSG00000172803	SNX32	574	0.0866993
GTEx v8	Heart Atrial Appendage	ENSG00000173156	RHOD	814	1.83322e-10
GTEx v8	Heart Atrial Appendage	ENSG00000174851	YIF1A	814	0.011708
GTEx v8	Heart Atrial Appendage	ENSG00000174996	KLC2	814	0.00386911
GTEx v8	Heart Atrial Appendage	ENSG00000254986	DPP3	814	0.901796
GTEx v8	Heart Atrial Appendage	ENSG00000172932	ANKRD13D	594	0.559509
GTEx v8	Heart Atrial Appendage	ENSG00000214530	STARD10	657	7.2021e-10
GTEx v8	Heart Atrial Appendage	ENSG00000137502	RAB30	728	0.703233
GTEx v8	Heart Atrial Appendage	ENSG00000120645	IQSEC3	39	0.907606
GTEx v8	Heart Atrial Appendage	ENSG00000139200	PIANP	115	0.219489
GTEx v8	Heart Atrial Appendage	ENSG00000123297	TSFM	1566	0.00287673
GTEx v8	Heart Atrial Appendage	ENSG00000123427	METTL21B	1566	0.114858
GTEx v8	Heart Atrial Appendage	ENSG00000135502	SLC26A10	1566	1.93741e-07
GTEx v8	Heart Atrial Appendage	ENSG00000240771	ARHGEF25	1566	0.284302
GTEx v8	Heart Atrial Appendage	ENSG00000166896	XRCC6BP1	1416	0.00510136
GTEx v8	Heart Atrial Appendage	ENSG00000151148	UBE3B	698	0.000260346
GTEx v8	Heart Atrial Appendage	ENSG00000111275	ALDH2	735	0.110642
GTEx v8	Heart Atrial Appendage	ENSG00000198270	TMEM116	735	7.30082e-05
GTEx v8	Heart Atrial Appendage	ENSG00000135108	FBXO21	617	0.0272994
GTEx v8	Heart Atrial Appendage	ENSG00000051825	MPHOSPH9	955	0.576481
GTEx v8	Heart Atrial Appendage	ENSG00000111328	CDK2AP1	955	0.932323
GTEx v8	Heart Atrial Appendage	ENSG00000130921	C12orf65	955	0.803587
GTEx v8	Heart Atrial Appendage	ENSG00000150967	ABCB9	903	0.742951
GTEx v8	Heart Atrial Appendage	ENSG00000182196	ARL6IP4	903	0.0126293
GTEx v8	Heart Atrial Appendage	ENSG00000183955	SETD8	955	0.898137
GTEx v8	Heart Atrial Appendage	ENSG00000250091	DNAH10OS	786	4.29138e-07
GTEx v8	Heart Atrial Appendage	ENSG00000119242	CCDC92	761	8.54633e-10
GTEx v8	Heart Atrial Appendage	ENSG00000179195	ZNF664	760	1.67662e-06
GTEx v8	Heart Atrial Appendage	ENSG00000032742	IFT88	554	6.01236e-06
GTEx v8	Heart Atrial Appendage	ENSG00000132953	XPO4	554	0.918995
GTEx v8	Heart Atrial Appendage	ENSG00000172458	IL17D	554	0.0860451
GTEx v8	Heart Atrial Appendage	ENSG00000187676	B3GALTL	368	0.583069
GTEx v8	Heart Atrial Appendage	ENSG00000102595	UGGT2	1097	7.3701e-08
GTEx v8	Heart Atrial Appendage	ENSG00000134873	CLDN10	937	0.246731
GTEx v8	Heart Atrial Appendage	ENSG00000185352	HS6ST3	1097	0.786706
GTEx v8	Heart Atrial Appendage	ENSG00000150527	CTAGE5	1192	0.0477899
GTEx v8	Heart Atrial Appendage	ENSG00000182400	TRAPPC6B	1192	0.00174358
GTEx v8	Heart Atrial Appendage	ENSG00000126790	L3HYPDH	542	0.441042
GTEx v8	Heart Atrial Appendage	ENSG00000126215	XRCC3	703	0.116098
GTEx v8	Heart Atrial Appendage	ENSG00000156414	TDRD9	703	1.61045e-05
GTEx v8	Heart Atrial Appendage	ENSG00000256053	APOPT1	703	0.0582599
GTEx v8	Heart Atrial Appendage	ENSG00000172575	RASGRP1	359	0.971604
GTEx v8	Heart Atrial Appendage	ENSG00000166415	WDR72	145	0.850123
GTEx v8	Heart Atrial Appendage	ENSG00000140262	TCF12	678	0.924492
GTEx v8	Heart Atrial Appendage	ENSG00000075131	TIPIN	513	0.905656
GTEx v8	Heart Atrial Appendage	ENSG00000166938	DIS3L	513	5.975e-05
GTEx v8	Heart Atrial Appendage	ENSG00000169032	MAP2K1	513	0.900201
GTEx v8	Heart Atrial Appendage	ENSG00000137764	MAP2K5	86	0.00132456
GTEx v8	Heart Atrial Appendage	ENSG00000067221	STOML1	934	6.99345e-10
GTEx v8	Heart Atrial Appendage	ENSG00000103855	CD276	934	0.00899729
GTEx v8	Heart Atrial Appendage	ENSG00000205363	C15orf59	934	0.0321908
GTEx v8	Heart Atrial Appendage	ENSG00000136379	ABHD17C	197	0.651226
GTEx v8	Heart Atrial Appendage	ENSG00000140521	POLG	287	0.808659
GTEx v8	Heart Atrial Appendage	ENSG00000182511	FES	300	0.432623
GTEx v8	Heart Atrial Appendage	ENSG00000103245	NARFL	225	3.67252e-06
GTEx v8	Heart Atrial Appendage	ENSG00000103253	HAGHL	225	1.92058e-10
GTEx v8	Heart Atrial Appendage	ENSG00000127578	WFIKKN1	225	2.25431e-06
GTEx v8	Heart Atrial Appendage	ENSG00000127580	WDR24	225	0.0259726
GTEx v8	Heart Atrial Appendage	ENSG00000130731	C16orf13	225	5.41568e-05
GTEx v8	Heart Atrial Appendage	ENSG00000161996	WDR90	225	0.000133216
GTEx v8	Heart Atrial Appendage	ENSG00000161999	JMJD8	225	0.000108998
GTEx v8	Heart Atrial Appendage	ENSG00000172366	FAM195A	225	0.039142
GTEx v8	Heart Atrial Appendage	ENSG00000197562	RAB40C	225	1.02996e-08
GTEx v8	Heart Atrial Appendage	ENSG00000103351	CLUAP1	262	0.710252
GTEx v8	Heart Atrial Appendage	ENSG00000167981	ZNF597	262	0.274028
GTEx v8	Heart Atrial Appendage	ENSG00000103512	NOMO1	38	6.22084e-05
GTEx v8	Heart Atrial Appendage	ENSG00000183426	NPIPA1	38	0.577997
GTEx v8	Heart Atrial Appendage	ENSG00000183793	NPIPA5	38	0.577997
GTEx v8	Heart Atrial Appendage	ENSG00000103550	KNOP1	709	2.40496e-10
GTEx v8	Heart Atrial Appendage	ENSG00000196678	ERI2	493	0.000471703
GTEx v8	Heart Atrial Appendage	ENSG00000090238	YPEL3	214	0.00119327
GTEx v8	Heart Atrial Appendage	ENSG00000149922	TBX6	214	0.000267847
GTEx v8	Heart Atrial Appendage	ENSG00000149927	DOC2A	214	0.112593
GTEx v8	Heart Atrial Appendage	ENSG00000169203	RP11-231C14.4	214	0.000238635
GTEx v8	Heart Atrial Appendage	ENSG00000169592	INO80E	214	0.97381
GTEx v8	Heart Atrial Appendage	ENSG00000174938	SEZ6L2	214	0.00469076
GTEx v8	Heart Atrial Appendage	ENSG00000180096	2001-09-01	214	0.00514008
GTEx v8	Heart Atrial Appendage	ENSG00000183336	BOLA2	214	1.67868e-05
GTEx v8	Heart Atrial Appendage	ENSG00000125124	BBS2	861	1.61864e-12
GTEx v8	Heart Atrial Appendage	ENSG00000159461	AMFR	861	0.0350167
GTEx v8	Heart Atrial Appendage	ENSG00000169715	MT1E	861	0.0562218
GTEx v8	Heart Atrial Appendage	ENSG00000103111	MON1B	1416	0.000674654
GTEx v8	Heart Atrial Appendage	ENSG00000205078	SYCE1L	1416	2.07354e-09
GTEx v8	Heart Atrial Appendage	ENSG00000127804	METTL16	350	0.986986
GTEx v8	Heart Atrial Appendage	ENSG00000173065	FAM222B	245	0.518387
GTEx v8	Heart Atrial Appendage	ENSG00000176208	ATAD5	562	0.36113
GTEx v8	Heart Atrial Appendage	ENSG00000196712	NF1	379	0.158549
GTEx v8	Heart Atrial Appendage	ENSG00000136448	NMT1	270	0.994385
GTEx v8	Heart Atrial Appendage	ENSG00000172992	DCAKD	270	0.666521
GTEx v8	Heart Atrial Appendage	ENSG00000108511	HOXB6	774	0.133457
GTEx v8	Heart Atrial Appendage	ENSG00000159199	ATP5G1	774	0.442267
GTEx v8	Heart Atrial Appendage	ENSG00000170703	TTLL6	774	0.010376
GTEx v8	Heart Atrial Appendage	ENSG00000173917	HOXB2	774	0.0209847
GTEx v8	Heart Atrial Appendage	ENSG00000008283	CYB561	487	0.421677
GTEx v8	Heart Atrial Appendage	ENSG00000171634	BPTF	292	0.846388
GTEx v8	Heart Atrial Appendage	ENSG00000169683	LRRC45	203	0.946002
GTEx v8	Heart Atrial Appendage	ENSG00000169689	STRA13	203	1.20046e-09
GTEx v8	Heart Atrial Appendage	ENSG00000176624	MEX3C	170	0.90716
GTEx v8	Heart Atrial Appendage	ENSG00000166562	SEC11C	231	0.903269
GTEx v8	Heart Atrial Appendage	ENSG00000105607	GCDH	60	0.99653
GTEx v8	Heart Atrial Appendage	ENSG00000179218	CALR	60	0.971508
GTEx v8	Heart Atrial Appendage	ENSG00000187664	HAPLN4	331	0.000653209
GTEx v8	Heart Atrial Appendage	ENSG00000213996	TM6SF2	331	0.000801602
GTEx v8	Heart Atrial Appendage	ENSG00000012124	CD22	89	0.0272714
GTEx v8	Heart Atrial Appendage	ENSG00000105695	MAG	89	0.987662
GTEx v8	Heart Atrial Appendage	ENSG00000181666	HKR1	1127	0.0553712
GTEx v8	Heart Atrial Appendage	ENSG00000186020	ZNF529	1127	0.179547
GTEx v8	Heart Atrial Appendage	ENSG00000189042	ZNF567	1127	0.550058
GTEx v8	Heart Atrial Appendage	ENSG00000245680	ZNF585B	1127	0.00819905
GTEx v8	Heart Atrial Appendage	ENSG00000254004	ZNF260	1127	0.0571081
GTEx v8	Heart Atrial Appendage	ENSG00000267041	ZNF850	1127	0.936741
GTEx v8	Heart Atrial Appendage	ENSG00000267260	CTD-2162K18.4	1127	1.8974e-10
GTEx v8	Heart Atrial Appendage	ENSG00000196381	ZNF781	852	0.179295
GTEx v8	Heart Atrial Appendage	ENSG00000198182	ZNF607	798	0.0377416
GTEx v8	Heart Atrial Appendage	ENSG00000189144	ZNF573	702	0.177516
GTEx v8	Heart Atrial Appendage	ENSG00000171574	ZNF584	224	0.098929
GTEx v8	Heart Atrial Appendage	ENSG00000149531	FRG1B	143	0.960613
GTEx v8	Heart Atrial Appendage	ENSG00000149600	COMMD7	568	0.0360105
GTEx v8	Heart Atrial Appendage	ENSG00000101017	CD40	134	0.992189
GTEx v8	Heart Atrial Appendage	ENSG00000124207	CSE1L	614	0.000135293
GTEx v8	Heart Atrial Appendage	ENSG00000149679	CABLES2	239	0.00381959
GTEx v8	Heart Atrial Appendage	ENSG00000141956	PRDM15	92	0.485913
GTEx v8	Heart Atrial Appendage	ENSG00000197381	ADARB1	254	0.938112
GTEx v8	Heart Atrial Appendage	ENSG00000100372	SLC25A17	1299	0.834905
GTEx v8	Heart Atrial Appendage	ENSG00000100395	L3MBTL2	1853	0.620772
GTEx v8	Heart Atrial Appendage	ENSG00000100410	PHF5A	1967	0.175572
GTEx v8	Heart Atrial Appendage	ENSG00000100413	POLR3H	1967	6.90864e-09
GTEx v8	Heart Atrial Appendage	ENSG00000167077	MEI1	1941	6.45247e-08
GTEx v8	Heart Atrial Appendage	ENSG00000100147	CCDC134	1786	0.295661
GTEx v8	Heart Atrial Appendage	ENSG00000234965	SHISA8	1712	7.35787e-09
GTEx v8	Heart Atrial Appendage	ENSG00000159958	TNFRSF13C	1702	0.24633
GTEx v8	Heart Atrial Appendage	ENSG00000183066	WBP2NL	1663	7.01115e-05
GTEx v8	Heart Atrial Appendage	ENSG00000183172	SMDT1	1553	3.75603e-15
GTEx v8	Heart Atrial Appendage	ENSG00000100197	CYP2D6	1501	8.81062e-08
GTEx v8	Heart Atrial Appendage	ENSG00000146938	NLGN4X	169	2.05687e-07
GTEx v8	Heart Atrial Appendage	ENSG00000067992	PDK3	145	0.848402
GTEx v8	Heart Atrial Appendage	ENSG00000102230	PCYT1B	145	0.898065
GTEx v8	Heart Atrial Appendage	ENSG00000165259	HDX	586	0.733086
GTEx v8	Heart Atrial Appendage	ENSG00000134597	RBMX2	98	0.472885
GTEx v8	Heart Atrial Appendage	ENSG00000129675	ARHGEF6	35	0.995429
GTEx v8	Heart Left Ventricle	ENSG00000049245	VAMP3	188	0.985403
GTEx v8	Heart Left Ventricle	ENSG00000162367	TAL1	74	0.992684
GTEx v8	Heart Left Ventricle	ENSG00000152763	WDR78	565	0.0353869
GTEx v8	Heart Left Ventricle	ENSG00000198160	MIER1	565	2.00676e-05
GTEx v8	Heart Left Ventricle	ENSG00000162613	FUBP1	755	0.966476
GTEx v8	Heart Left Ventricle	ENSG00000188641	DPYD	362	0.263478
GTEx v8	Heart Left Ventricle	ENSG00000198162	MAN1A2	386	0.152089
GTEx v8	Heart Left Ventricle	ENSG00000143374	TARS2	410	0.083053
GTEx v8	Heart Left Ventricle	ENSG00000143436	MRPL9	58	0.849625
GTEx v8	Heart Left Ventricle	ENSG00000178796	RIIAD1	58	0.929776
GTEx v8	Heart Left Ventricle	ENSG00000182134	TDRKH	58	0.911924
GTEx v8	Heart Left Ventricle	ENSG00000143575	HAX1	178	0.398436
GTEx v8	Heart Left Ventricle	ENSG00000143194	MAEL	238	2.80555e-05
GTEx v8	Heart Left Ventricle	ENSG00000117593	DARS2	1242	0.000120981
GTEx v8	Heart Left Ventricle	ENSG00000117601	SERPINC1	1242	0.0689809
GTEx v8	Heart Left Ventricle	ENSG00000162670	BRINP3	2275	1.46454e-05
GTEx v8	Heart Left Ventricle	ENSG00000163041	H3F3A	229	0.225724
GTEx v8	Heart Left Ventricle	ENSG00000119787	ATL2	100	0.720237
GTEx v8	Heart Left Ventricle	ENSG00000115944	COX7A2L	1179	1.20925e-05
GTEx v8	Heart Left Ventricle	ENSG00000143924	EML4	1179	0.000816636
GTEx v8	Heart Left Ventricle	ENSG00000162881	OXER1	1179	0.000998475
GTEx v8	Heart Left Ventricle	ENSG00000162882	HAAO	1179	0.160155
GTEx v8	Heart Left Ventricle	ENSG00000138095	LRPPRC	256	0.997708
GTEx v8	Heart Left Ventricle	ENSG00000162927	PUS10	286	0.834251
GTEx v8	Heart Left Ventricle	ENSG00000143951	WDPCP	1184	2.23867e-06
GTEx v8	Heart Left Ventricle	ENSG00000169764	UGP2	1184	0.948994
GTEx v8	Heart Left Ventricle	ENSG00000143995	MEIS1	718	0.51451
GTEx v8	Heart Left Ventricle	ENSG00000116127	ALMS1	617	0.339137
GTEx v8	Heart Left Ventricle	ENSG00000144034	TPRKB	617	0.670004
GTEx v8	Heart Left Ventricle	ENSG00000239779	WBP1	558	0.469474
GTEx v8	Heart Left Ventricle	ENSG00000135976	ANKRD36	286	1.69568e-05
GTEx v8	Heart Left Ventricle	ENSG00000144199	FAHD2B	286	1.55295e-05
GTEx v8	Heart Left Ventricle	ENSG00000125633	CCDC93	348	0.000206041
GTEx v8	Heart Left Ventricle	ENSG00000121989	ACVR2A	376	2.00805e-06
GTEx v8	Heart Left Ventricle	ENSG00000054219	LY75	837	1.37288e-06
GTEx v8	Heart Left Ventricle	ENSG00000153246	PLA2R1	962	0.488563
GTEx v8	Heart Left Ventricle	ENSG00000077380	DYNC1I2	734	0.899527
GTEx v8	Heart Left Ventricle	ENSG00000152256	PDK1	809	0.00521456
GTEx v8	Heart Left Ventricle	ENSG00000162944	RFTN2	655	0.510847
GTEx v8	Heart Left Ventricle	ENSG00000226124	FTCDNL1	460	0.128902
GTEx v8	Heart Left Ventricle	ENSG00000163596	ICA1L	521	0.553271
GTEx v8	Heart Left Ventricle	ENSG00000065802	ASB1	644	0.108922
GTEx v8	Heart Left Ventricle	ENSG00000186235	AC016757.3	644	0.0900113
GTEx v8	Heart Left Ventricle	ENSG00000197548	ATG7	652	3.97726e-05
GTEx v8	Heart Left Ventricle	ENSG00000186448	ZNF197	615	0.373987
GTEx v8	Heart Left Ventricle	ENSG00000145020	AMT	1065	0.000348121
GTEx v8	Heart Left Ventricle	ENSG00000145029	NICN1	1072	0.0288961
GTEx v8	Heart Left Ventricle	ENSG00000164048	ZNF589	349	0.120896
GTEx v8	Heart Left Ventricle	ENSG00000173402	DAG1	1116	0.0386697
GTEx v8	Heart Left Ventricle	ENSG00000173421	CCDC36	909	0.00522065
GTEx v8	Heart Left Ventricle	ENSG00000177479	ARIH2	714	0.000394369
GTEx v8	Heart Left Ventricle	ENSG00000178057	NDUFAF3	780	0.0554256
GTEx v8	Heart Left Ventricle	ENSG00000178252	WDR6	771	1.35088e-10
GTEx v8	Heart Left Ventricle	ENSG00000198218	QRICH1	829	0.000444573
GTEx v8	Heart Left Ventricle	ENSG00000213672	NCKIPSD	592	1.13183e-06
GTEx v8	Heart Left Ventricle	ENSG00000213689	TREX1	479	0.0165649
GTEx v8	Heart Left Ventricle	ENSG00000225399	RP11-3B7.1	957	0.0381467
GTEx v8	Heart Left Ventricle	ENSG00000164068	RNF123	1207	0.330123
GTEx v8	Heart Left Ventricle	ENSG00000173531	MST1	1207	0.0534724
GTEx v8	Heart Left Ventricle	ENSG00000173540	GMPPB	1206	6.6582e-05
GTEx v8	Heart Left Ventricle	ENSG00000164078	MST1R	1326	0.650158
GTEx v8	Heart Left Ventricle	ENSG00000004534	RBM6	1357	3.24668e-05
GTEx v8	Heart Left Ventricle	ENSG00000001617	SEMA3F	1456	0.991076
GTEx v8	Heart Left Ventricle	ENSG00000179564	LSMEM2	1481	0.0697074
GTEx v8	Heart Left Ventricle	ENSG00000214706	IFRD2	1483	0.492007
GTEx v8	Heart Left Ventricle	ENSG00000186792	HYAL3	1487	0.000149184
GTEx v8	Heart Left Ventricle	ENSG00000243477	NAT6	1486	0.0024039
GTEx v8	Heart Left Ventricle	ENSG00000114378	HYAL1	1487	0.000230962
GTEx v8	Heart Left Ventricle	ENSG00000068028	RASSF1	1498	0.0458947
GTEx v8	Heart Left Ventricle	ENSG00000088543	C3orf18	1508	1.86524e-08
GTEx v8	Heart Left Ventricle	ENSG00000114735	HEMK1	1507	0.0107059
GTEx v8	Heart Left Ventricle	ENSG00000088538	DOCK3	1496	5.01999e-05
GTEx v8	Heart Left Ventricle	ENSG00000164081	TEX264	931	0.0385762
GTEx v8	Heart Left Ventricle	ENSG00000055955	ITIH4	50	0.977192
GTEx v8	Heart Left Ventricle	ENSG00000170837	GPR27	541	0.0327658
GTEx v8	Heart Left Ventricle	ENSG00000163320	CGGBP1	291	0.222959
GTEx v8	Heart Left Ventricle	ENSG00000179097	HTR1F	291	0.358302
GTEx v8	Heart Left Ventricle	ENSG00000198919	DZIP3	879	0.130439
GTEx v8	Heart Left Ventricle	ENSG00000169359	SLC33A1	824	0.173983
GTEx v8	Heart Left Ventricle	ENSG00000174928	C3orf33	824	6.57469e-10
GTEx v8	Heart Left Ventricle	ENSG00000178053	MLF1	631	1.39215e-05
GTEx v8	Heart Left Ventricle	ENSG00000197584	KCNMB2	399	0.518716
GTEx v8	Heart Left Ventricle	ENSG00000113790	EHHADH	708	0.198387
GTEx v8	Heart Left Ventricle	ENSG00000182308	DCAF4L1	437	0.745647
GTEx v8	Heart Left Ventricle	ENSG00000151806	GUF1	530	0.77308
GTEx v8	Heart Left Ventricle	ENSG00000163281	GNPDA2	530	0.770447
GTEx v8	Heart Left Ventricle	ENSG00000145335	SNCA	1017	0.027175
GTEx v8	Heart Left Ventricle	ENSG00000138777	PPA2	646	1.24274e-11
GTEx v8	Heart Left Ventricle	ENSG00000174749	C4orf32	167	0.025357
GTEx v8	Heart Left Ventricle	ENSG00000068796	KIF2A	737	0.0680349
GTEx v8	Heart Left Ventricle	ENSG00000131711	MAP1B	216	0.749806
GTEx v8	Heart Left Ventricle	ENSG00000145723	GIN1	1355	0.89693
GTEx v8	Heart Left Ventricle	ENSG00000145725	PPIP5K2	1355	0.886054
GTEx v8	Heart Left Ventricle	ENSG00000145730	PAM	1355	0.079829
GTEx v8	Heart Left Ventricle	ENSG00000129595	EPB41L4A	141	0.74117
GTEx v8	Heart Left Ventricle	ENSG00000061455	PRDM6	366	0.000157797
GTEx v8	Heart Left Ventricle	ENSG00000120725	SIL1	347	0.281434
GTEx v8	Heart Left Ventricle	ENSG00000113119	TMCO6	241	0.681401
GTEx v8	Heart Left Ventricle	ENSG00000120322	PCDHB8	333	0.919008
GTEx v8	Heart Left Ventricle	ENSG00000213523	SRA1	241	0.862276
GTEx v8	Heart Left Ventricle	ENSG00000183111	ARHGEF37	278	0.644383
GTEx v8	Heart Left Ventricle	ENSG00000087206	UIMC1	311	0.681489
GTEx v8	Heart Left Ventricle	ENSG00000087116	ADAMTS2	216	0.835302
GTEx v8	Heart Left Ventricle	ENSG00000113269	RNF130	216	0.00013379
GTEx v8	Heart Left Ventricle	ENSG00000079689	SCGN	1486	0.154782
GTEx v8	Heart Left Ventricle	ENSG00000124508	BTN2A2	2331	0.0263084
GTEx v8	Heart Left Ventricle	ENSG00000146109	ABT1	2640	0.042822
GTEx v8	Heart Left Ventricle	ENSG00000181315	ZNF322	2675	3.59152e-09
GTEx v8	Heart Left Ventricle	ENSG00000182952	HMGN4	2587	2.78635e-07
GTEx v8	Heart Left Ventricle	ENSG00000186470	BTN3A2	2299	2.62715e-10
GTEx v8	Heart Left Ventricle	ENSG00000124613	ZNF391	2048	8.25823e-06
GTEx v8	Heart Left Ventricle	ENSG00000197279	ZNF165	2295	0.0534765
GTEx v8	Heart Left Ventricle	ENSG00000235109	ZSCAN31	2375	0.200201
GTEx v8	Heart Left Ventricle	ENSG00000158691	ZSCAN12	2401	0.186676
GTEx v8	Heart Left Ventricle	ENSG00000187987	ZSCAN23	2499	0.00375998
GTEx v8	Heart Left Ventricle	ENSG00000204713	TRIM27	4264	0.627456
GTEx v8	Heart Left Ventricle	ENSG00000197935	ZNF311	4706	0.0364722
GTEx v8	Heart Left Ventricle	ENSG00000204657	OR2H2	6234	1.40489e-08
GTEx v8	Heart Left Ventricle	ENSG00000204644	ZFP57	6248	1.30603e-09
GTEx v8	Heart Left Ventricle	ENSG00000204632	HLA-G	5982	0.0187535
GTEx v8	Heart Left Ventricle	ENSG00000206503	HLA-A	5764	4.2907e-05
GTEx v8	Heart Left Ventricle	ENSG00000066379	ZNRD1	5786	6.28326e-08
GTEx v8	Heart Left Ventricle	ENSG00000241370	RPP21	7442	0.106027
GTEx v8	Heart Left Ventricle	ENSG00000204574	ABCF1	8321	0.00690976
GTEx v8	Heart Left Ventricle	ENSG00000137411	VARS2	6851	0.00396888
GTEx v8	Heart Left Ventricle	ENSG00000204540	PSORS1C1	6059	1.45029e-06
GTEx v8	Heart Left Ventricle	ENSG00000204538	PSORS1C2	5951	1.9799e-06
GTEx v8	Heart Left Ventricle	ENSG00000204536	CCHCR1	5872	6.24646e-10
GTEx v8	Heart Left Ventricle	ENSG00000204531	POU5F1	5821	1.4642e-09
GTEx v8	Heart Left Ventricle	ENSG00000206344	HCG27	5790	3.97385e-06
GTEx v8	Heart Left Ventricle	ENSG00000204525	HLA-C	5586	1.21365e-09
GTEx v8	Heart Left Ventricle	ENSG00000234745	HLA-B	5419	7.99916e-05
GTEx v8	Heart Left Ventricle	ENSG00000204520	MICA	5252	1.27338e-06
GTEx v8	Heart Left Ventricle	ENSG00000204472	AIF1	5764	0.0358775
GTEx v8	Heart Left Ventricle	ENSG00000240053	LY6G5B	5836	3.79708e-05
GTEx v8	Heart Left Ventricle	ENSG00000204428	LY6G5C	5804	0.00219531
GTEx v8	Heart Left Ventricle	ENSG00000204351	SKIV2L	5652	0.0120257
GTEx v8	Heart Left Ventricle	ENSG00000224389	C4B	5652	0.432728
GTEx v8	Heart Left Ventricle	ENSG00000244731	C4A	5652	1.52321e-05
GTEx v8	Heart Left Ventricle	ENSG00000231852	CYP21A2	5521	0.00689328
GTEx v8	Heart Left Ventricle	ENSG00000204305	AGER	4856	0.0123393
GTEx v8	Heart Left Ventricle	ENSG00000204301	NOTCH4	4570	0.098994
GTEx v8	Heart Left Ventricle	ENSG00000198502	HLA-DRB5	2046	1.42065e-07
GTEx v8	Heart Left Ventricle	ENSG00000196126	HLA-DRB1	2118	1.0741e-05
GTEx v8	Heart Left Ventricle	ENSG00000196735	HLA-DQA1	2143	4.21124e-09
GTEx v8	Heart Left Ventricle	ENSG00000179344	HLA-DQB1	2163	4.10505e-09
GTEx v8	Heart Left Ventricle	ENSG00000237541	HLA-DQA2	2249	5.44778e-15
GTEx v8	Heart Left Ventricle	ENSG00000232629	HLA-DQB2	2277	2.86188e-19
GTEx v8	Heart Left Ventricle	ENSG00000231925	TAPBP	2308	0.000881985
GTEx v8	Heart Left Ventricle	ENSG00000030110	BAK1	1663	1.00718e-11
GTEx v8	Heart Left Ventricle	ENSG00000096433	ITPR3	1353	0.273955
GTEx v8	Heart Left Ventricle	ENSG00000137288	UQCC2	1364	0.0248064
GTEx v8	Heart Left Ventricle	ENSG00000161896	IP6K3	1421	0.00192655
GTEx v8	Heart Left Ventricle	ENSG00000161904	LEMD2	1497	2.83756e-09
GTEx v8	Heart Left Ventricle	ENSG00000196821	C6orf106	1451	9.09964e-05
GTEx v8	Heart Left Ventricle	ENSG00000124562	SNRPC	1302	0.000387493
GTEx v8	Heart Left Ventricle	ENSG00000065060	UHRF1BP1	1223	3.54208e-08
GTEx v8	Heart Left Ventricle	ENSG00000112139	MDGA1	1472	0.000168825
GTEx v8	Heart Left Ventricle	ENSG00000183826	BTBD9	1520	0.00106612
GTEx v8	Heart Left Ventricle	ENSG00000137218	FRS3	349	0.115515
GTEx v8	Heart Left Ventricle	ENSG00000124593	PRICKLE4	346	0.602513
GTEx v8	Heart Left Ventricle	ENSG00000124641	MED20	285	0.906489
GTEx v8	Heart Left Ventricle	ENSG00000135298	BAI3	819	2.17523e-05
GTEx v8	Heart Left Ventricle	ENSG00000079841	RIMS1	72	0.00265776
GTEx v8	Heart Left Ventricle	ENSG00000013392	RWDD2A	129	0.789388
GTEx v8	Heart Left Ventricle	ENSG00000083097	DOPEY1	129	0.352554
GTEx v8	Heart Left Ventricle	ENSG00000085382	HACE1	108	0.946964
GTEx v8	Heart Left Ventricle	ENSG00000146555	SDK1	2477	5.08596e-05
GTEx v8	Heart Left Ventricle	ENSG00000106392	C1GALT1	542	0.172841
GTEx v8	Heart Left Ventricle	ENSG00000106460	TMEM106B	576	0.865588
GTEx v8	Heart Left Ventricle	ENSG00000015676	NUDCD3	211	0.302432
GTEx v8	Heart Left Ventricle	ENSG00000009950	MLXIPL	193	0.924803
GTEx v8	Heart Left Ventricle	ENSG00000186472	PCLO	576	0.608266
GTEx v8	Heart Left Ventricle	ENSG00000105829	BET1	389	0.275486
GTEx v8	Heart Left Ventricle	ENSG00000127990	SGCE	389	0.0727277
GTEx v8	Heart Left Ventricle	ENSG00000005075	POLR2J	125	0.0117862
GTEx v8	Heart Left Ventricle	ENSG00000105808	RASA4	125	0.932704
GTEx v8	Heart Left Ventricle	ENSG00000160991	ORAI2	125	0.231863
GTEx v8	Heart Left Ventricle	ENSG00000228049	POLR2J2	125	0.984452
GTEx v8	Heart Left Ventricle	ENSG00000267368	UPK3BL	125	0.95973
GTEx v8	Heart Left Ventricle	ENSG00000105856	HBP1	529	0.285225
GTEx v8	Heart Left Ventricle	ENSG00000177683	THAP5	1550	2.08595e-05
GTEx v8	Heart Left Ventricle	ENSG00000184903	IMMP2L	556	0.953133
GTEx v8	Heart Left Ventricle	ENSG00000128512	DOCK4	530	0.328738
GTEx v8	Heart Left Ventricle	ENSG00000154415	PPP1R3A	953	0.00288979
GTEx v8	Heart Left Ventricle	ENSG00000147439	BIN3	137	0.902624
GTEx v8	Heart Left Ventricle	ENSG00000158941	CCAR2	137	0.941724
GTEx v8	Heart Left Ventricle	ENSG00000241852	C8orf58	137	0.974975
GTEx v8	Heart Left Ventricle	ENSG00000168077	SCARA3	293	0.83648
GTEx v8	Heart Left Ventricle	ENSG00000172728	FUT10	321	0.449117
GTEx v8	Heart Left Ventricle	ENSG00000198846	TOX	1016	0.621079
GTEx v8	Heart Left Ventricle	ENSG00000104497	SNX16	311	0.944261
GTEx v8	Heart Left Ventricle	ENSG00000104320	NBN	1310	0.000514536
GTEx v8	Heart Left Ventricle	ENSG00000104327	CALB1	1310	0.010722
GTEx v8	Heart Left Ventricle	ENSG00000164830	OXR1	304	0.16259
GTEx v8	Heart Left Ventricle	ENSG00000014164	ZC3H3	260	5.0759e-07
GTEx v8	Heart Left Ventricle	ENSG00000104518	GSDMD	260	0.138506
GTEx v8	Heart Left Ventricle	ENSG00000104522	TSTA3	260	0.0426766
GTEx v8	Heart Left Ventricle	ENSG00000147813	NAPRT1	260	0.990918
GTEx v8	Heart Left Ventricle	ENSG00000204839	MROH6	260	9.17655e-06
GTEx v8	Heart Left Ventricle	ENSG00000197724	PHF2	652	0.135702
GTEx v8	Heart Left Ventricle	ENSG00000119509	INVS	449	0.00230404
GTEx v8	Heart Left Ventricle	ENSG00000011454	RABGAP1	378	0.141982
GTEx v8	Heart Left Ventricle	ENSG00000148337	CIZ1	75	0.0313779
GTEx v8	Heart Left Ventricle	ENSG00000130720	FIBCD1	170	0.250862
GTEx v8	Heart Left Ventricle	ENSG00000165661	QSOX2	40	0.0141499
GTEx v8	Heart Left Ventricle	ENSG00000165626	BEND7	217	0.956733
GTEx v8	Heart Left Ventricle	ENSG00000169826	CSGALNACT2	259	0.948462
GTEx v8	Heart Left Ventricle	ENSG00000165476	REEP3	813	0.0965694
GTEx v8	Heart Left Ventricle	ENSG00000181915	ADO	813	0.162457
GTEx v8	Heart Left Ventricle	ENSG00000165730	STOX1	556	0.555737
GTEx v8	Heart Left Ventricle	ENSG00000165637	VDAC2	533	0.990802
GTEx v8	Heart Left Ventricle	ENSG00000188716	DUPD1	533	0.130694
GTEx v8	Heart Left Ventricle	ENSG00000156398	SFXN2	770	0.245688
GTEx v8	Heart Left Ventricle	ENSG00000166275	C10orf32	840	4.4274e-07
GTEx v8	Heart Left Ventricle	ENSG00000173915	USMG5	1036	0.793664
GTEx v8	Heart Left Ventricle	ENSG00000214435	AS3MT	851	4.4107e-07
GTEx v8	Heart Left Ventricle	ENSG00000108018	SORCS1	1169	0.0709465
GTEx v8	Heart Left Ventricle	ENSG00000170955	PRKCDBP	72	0.642358
GTEx v8	Heart Left Ventricle	ENSG00000188211	NCR3LG1	710	0.00513414
GTEx v8	Heart Left Ventricle	ENSG00000129158	SERGEF	619	0.0180327
GTEx v8	Heart Left Ventricle	ENSG00000166788	SAAL1	494	0.0177353
GTEx v8	Heart Left Ventricle	ENSG00000170946	DNAJC24	535	0.0419061
GTEx v8	Heart Left Ventricle	ENSG00000205106	CTD-2210P24.4	1234	1.18245e-06
GTEx v8	Heart Left Ventricle	ENSG00000110514	MADD	700	0.00290467
GTEx v8	Heart Left Ventricle	ENSG00000134575	ACP2	700	0.00288306
GTEx v8	Heart Left Ventricle	ENSG00000165917	RAPSN	700	0.50704
GTEx v8	Heart Left Ventricle	ENSG00000172247	C1QTNF4	700	0.00291771
GTEx v8	Heart Left Ventricle	ENSG00000134809	TIMM10	912	2.29378e-09
GTEx v8	Heart Left Ventricle	ENSG00000134817	APLNR	912	0.0168139
GTEx v8	Heart Left Ventricle	ENSG00000156599	ZDHHC5	912	0.96629
GTEx v8	Heart Left Ventricle	ENSG00000156603	MED19	912	0.961531
GTEx v8	Heart Left Ventricle	ENSG00000162194	C11orf48	327	2.85219e-05
GTEx v8	Heart Left Ventricle	ENSG00000087365	SF3B2	787	9.86178e-07
GTEx v8	Heart Left Ventricle	ENSG00000173156	RHOD	814	6.64797e-05
GTEx v8	Heart Left Ventricle	ENSG00000173621	LRFN4	814	0.0154112
GTEx v8	Heart Left Ventricle	ENSG00000174080	CTSF	814	4.58677e-07
GTEx v8	Heart Left Ventricle	ENSG00000175294	CATSPER1	767	0.043548
GTEx v8	Heart Left Ventricle	ENSG00000254986	DPP3	814	0.887612
GTEx v8	Heart Left Ventricle	ENSG00000172932	ANKRD13D	594	0.473193
GTEx v8	Heart Left Ventricle	ENSG00000084207	GSTP1	339	0.903915
GTEx v8	Heart Left Ventricle	ENSG00000186642	PDE2A	657	0.0682523
GTEx v8	Heart Left Ventricle	ENSG00000214530	STARD10	657	9.88521e-10
GTEx v8	Heart Left Ventricle	ENSG00000137760	ALKBH8	170	0.968838
GTEx v8	Heart Left Ventricle	ENSG00000120645	IQSEC3	39	0.761386
GTEx v8	Heart Left Ventricle	ENSG00000089693	MLF2	115	0.207268
GTEx v8	Heart Left Ventricle	ENSG00000123416	TUBA1B	102	0.936701
GTEx v8	Heart Left Ventricle	ENSG00000123297	TSFM	1566	0.00354015
GTEx v8	Heart Left Ventricle	ENSG00000123427	METTL21B	1566	0.376874
GTEx v8	Heart Left Ventricle	ENSG00000135502	SLC26A10	1566	1.45399e-07
GTEx v8	Heart Left Ventricle	ENSG00000240771	ARHGEF25	1566	3.84986e-06
GTEx v8	Heart Left Ventricle	ENSG00000166896	XRCC6BP1	1416	0.00510424
GTEx v8	Heart Left Ventricle	ENSG00000110906	KCTD10	698	0.0720799
GTEx v8	Heart Left Ventricle	ENSG00000110921	MVK	698	0.317081
GTEx v8	Heart Left Ventricle	ENSG00000139428	MMAB	698	0.654846
GTEx v8	Heart Left Ventricle	ENSG00000174527	MYO1H	698	0.310155
GTEx v8	Heart Left Ventricle	ENSG00000111271	ACAD10	735	0.696698
GTEx v8	Heart Left Ventricle	ENSG00000135108	FBXO21	617	2.55769e-05
GTEx v8	Heart Left Ventricle	ENSG00000051825	MPHOSPH9	955	0.679705
GTEx v8	Heart Left Ventricle	ENSG00000111325	OGFOD2	895	0.611593
GTEx v8	Heart Left Ventricle	ENSG00000111328	CDK2AP1	955	0.571766
GTEx v8	Heart Left Ventricle	ENSG00000150967	ABCB9	903	0.000976436
GTEx v8	Heart Left Ventricle	ENSG00000250091	DNAH10OS	786	2.14545e-09
GTEx v8	Heart Left Ventricle	ENSG00000119242	CCDC92	761	5.57652e-10
GTEx v8	Heart Left Ventricle	ENSG00000179195	ZNF664	760	0.000229558
GTEx v8	Heart Left Ventricle	ENSG00000032742	IFT88	554	2.32627e-05
GTEx v8	Heart Left Ventricle	ENSG00000187676	B3GALTL	368	1.83723e-05
GTEx v8	Heart Left Ventricle	ENSG00000102595	UGGT2	1097	1.71007e-09
GTEx v8	Heart Left Ventricle	ENSG00000185352	HS6ST3	1097	0.156941
GTEx v8	Heart Left Ventricle	ENSG00000139874	SSTR1	507	0.902861
GTEx v8	Heart Left Ventricle	ENSG00000182400	TRAPPC6B	1192	0.220724
GTEx v8	Heart Left Ventricle	ENSG00000126790	L3HYPDH	542	0.272034
GTEx v8	Heart Left Ventricle	ENSG00000006432	MAP3K9	268	0.706846
GTEx v8	Heart Left Ventricle	ENSG00000133958	UNC79	604	0.512347
GTEx v8	Heart Left Ventricle	ENSG00000126215	XRCC3	703	0.616077
GTEx v8	Heart Left Ventricle	ENSG00000166165	CKB	703	0.0457816
GTEx v8	Heart Left Ventricle	ENSG00000166166	TRMT61A	703	0.108917
GTEx v8	Heart Left Ventricle	ENSG00000075131	TIPIN	513	0.911267
GTEx v8	Heart Left Ventricle	ENSG00000166938	DIS3L	513	0.000172679
GTEx v8	Heart Left Ventricle	ENSG00000137764	MAP2K5	86	0.00219442
GTEx v8	Heart Left Ventricle	ENSG00000067221	STOML1	934	4.54262e-11
GTEx v8	Heart Left Ventricle	ENSG00000103855	CD276	934	0.00377124
GTEx v8	Heart Left Ventricle	ENSG00000136379	ABHD17C	197	0.451607
GTEx v8	Heart Left Ventricle	ENSG00000140521	POLG	287	0.666388
GTEx v8	Heart Left Ventricle	ENSG00000103245	NARFL	225	0.000294911
GTEx v8	Heart Left Ventricle	ENSG00000103253	HAGHL	225	1.11879e-10
GTEx v8	Heart Left Ventricle	ENSG00000103254	FAM173A	225	0.033745
GTEx v8	Heart Left Ventricle	ENSG00000103269	RHBDL1	225	0.00974489
GTEx v8	Heart Left Ventricle	ENSG00000127578	WFIKKN1	225	1.1873e-06
GTEx v8	Heart Left Ventricle	ENSG00000130731	C16orf13	225	0.0477576
GTEx v8	Heart Left Ventricle	ENSG00000140983	RHOT2	225	0.669312
GTEx v8	Heart Left Ventricle	ENSG00000161996	WDR90	225	1.71353e-05
GTEx v8	Heart Left Ventricle	ENSG00000197562	RAB40C	225	5.90773e-10
GTEx v8	Heart Left Ventricle	ENSG00000242612	DECR2	225	0.0868237
GTEx v8	Heart Left Ventricle	ENSG00000167981	ZNF597	262	0.240573
GTEx v8	Heart Left Ventricle	ENSG00000085721	RRN3	38	0.978621
GTEx v8	Heart Left Ventricle	ENSG00000179889	PDXDC1	38	0.953243
GTEx v8	Heart Left Ventricle	ENSG00000183426	NPIPA1	38	0.57799
GTEx v8	Heart Left Ventricle	ENSG00000183793	NPIPA5	38	0.577997
GTEx v8	Heart Left Ventricle	ENSG00000103550	KNOP1	709	2.36254e-10
GTEx v8	Heart Left Ventricle	ENSG00000196678	ERI2	493	3.61333e-05
GTEx v8	Heart Left Ventricle	ENSG00000090238	YPEL3	214	0.00130285
GTEx v8	Heart Left Ventricle	ENSG00000149922	TBX6	214	0.000296679
GTEx v8	Heart Left Ventricle	ENSG00000149927	DOC2A	214	0.0188886
GTEx v8	Heart Left Ventricle	ENSG00000169203	RP11-231C14.4	214	0.0346863
GTEx v8	Heart Left Ventricle	ENSG00000169592	INO80E	214	0.974955
GTEx v8	Heart Left Ventricle	ENSG00000174938	SEZ6L2	214	0.0551295
GTEx v8	Heart Left Ventricle	ENSG00000183336	BOLA2	214	4.97847e-05
GTEx v8	Heart Left Ventricle	ENSG00000198064	RP11-347C12.1	214	0.0604737
GTEx v8	Heart Left Ventricle	ENSG00000087258	GNAO1	861	0.0188811
GTEx v8	Heart Left Ventricle	ENSG00000125124	BBS2	861	2.05751e-12
GTEx v8	Heart Left Ventricle	ENSG00000103034	NDRG4	79	0.988825
GTEx v8	Heart Left Ventricle	ENSG00000205078	SYCE1L	1416	6.86041e-09
GTEx v8	Heart Left Ventricle	ENSG00000127804	METTL16	350	0.932905
GTEx v8	Heart Left Ventricle	ENSG00000160606	TLCD1	173	0.466086
GTEx v8	Heart Left Ventricle	ENSG00000167525	PROCA1	173	0.000450519
GTEx v8	Heart Left Ventricle	ENSG00000173065	FAM222B	245	0.457778
GTEx v8	Heart Left Ventricle	ENSG00000136448	NMT1	270	0.994972
GTEx v8	Heart Left Ventricle	ENSG00000172992	DCAKD	270	0.00443631
GTEx v8	Heart Left Ventricle	ENSG00000186868	MAPT	270	0.547289
GTEx v8	Heart Left Ventricle	ENSG00000108511	HOXB6	774	0.0642287
GTEx v8	Heart Left Ventricle	ENSG00000159199	ATP5G1	774	0.214054
GTEx v8	Heart Left Ventricle	ENSG00000159210	SNF8	774	0.338362
GTEx v8	Heart Left Ventricle	ENSG00000167083	GNGT2	774	0.0848561
GTEx v8	Heart Left Ventricle	ENSG00000170703	TTLL6	774	0.00289755
GTEx v8	Heart Left Ventricle	ENSG00000008283	CYB561	487	0.889502
GTEx v8	Heart Left Ventricle	ENSG00000171634	BPTF	292	0.851937
GTEx v8	Heart Left Ventricle	ENSG00000186665	C17orf58	292	0.742075
GTEx v8	Heart Left Ventricle	ENSG00000169683	LRRC45	203	0.928747
GTEx v8	Heart Left Ventricle	ENSG00000169689	STRA13	203	3.88854e-08
GTEx v8	Heart Left Ventricle	ENSG00000184009	ACTG1	203	0.00552021
GTEx v8	Heart Left Ventricle	ENSG00000176624	MEX3C	170	0.965663
GTEx v8	Heart Left Ventricle	ENSG00000095066	HOOK2	60	0.911561
GTEx v8	Heart Left Ventricle	ENSG00000105607	GCDH	60	0.998298
GTEx v8	Heart Left Ventricle	ENSG00000179218	CALR	60	0.903841
GTEx v8	Heart Left Ventricle	ENSG00000213996	TM6SF2	331	0.91111
GTEx v8	Heart Left Ventricle	ENSG00000105699	LSR	89	0.00339059
GTEx v8	Heart Left Ventricle	ENSG00000161281	COX7A1	1045	0.655365
GTEx v8	Heart Left Ventricle	ENSG00000189042	ZNF567	1127	0.371816
GTEx v8	Heart Left Ventricle	ENSG00000245680	ZNF585B	1127	0.0111374
GTEx v8	Heart Left Ventricle	ENSG00000254004	ZNF260	1127	0.0779258
GTEx v8	Heart Left Ventricle	ENSG00000267041	ZNF850	1127	0.862678
GTEx v8	Heart Left Ventricle	ENSG00000267260	CTD-2162K18.4	1127	1.90346e-10
GTEx v8	Heart Left Ventricle	ENSG00000196381	ZNF781	852	4.53774e-07
GTEx v8	Heart Left Ventricle	ENSG00000198182	ZNF607	798	0.116095
GTEx v8	Heart Left Ventricle	ENSG00000213015	ZNF580	178	0.79235
GTEx v8	Heart Left Ventricle	ENSG00000083807	SLC27A5	224	0.943775
GTEx v8	Heart Left Ventricle	ENSG00000171574	ZNF584	224	0.000666977
GTEx v8	Heart Left Ventricle	ENSG00000131055	COX4I2	648	0.0411388
GTEx v8	Heart Left Ventricle	ENSG00000149531	FRG1B	143	0.95644
GTEx v8	Heart Left Ventricle	ENSG00000101017	CD40	134	0.955567
GTEx v8	Heart Left Ventricle	ENSG00000124207	CSE1L	614	0.000131709
GTEx v8	Heart Left Ventricle	ENSG00000124214	STAU1	614	0.944359
GTEx v8	Heart Left Ventricle	ENSG00000130702	LAMA5	239	0.215071
GTEx v8	Heart Left Ventricle	ENSG00000130703	OSBPL2	239	0.935696
GTEx v8	Heart Left Ventricle	ENSG00000149679	CABLES2	239	0.0032735
GTEx v8	Heart Left Ventricle	ENSG00000101210	EEF1A2	158	0.226578
GTEx v8	Heart Left Ventricle	ENSG00000141956	PRDM15	92	0.538827
GTEx v8	Heart Left Ventricle	ENSG00000197381	ADARB1	254	0.957413
GTEx v8	Heart Left Ventricle	ENSG00000100413	POLR3H	1967	5.55411e-06
GTEx v8	Heart Left Ventricle	ENSG00000100418	DESI1	1967	0.0168304
GTEx v8	Heart Left Ventricle	ENSG00000167077	MEI1	1941	3.22063e-08
GTEx v8	Heart Left Ventricle	ENSG00000234965	SHISA8	1712	4.1279e-07
GTEx v8	Heart Left Ventricle	ENSG00000159958	TNFRSF13C	1702	0.000894017
GTEx v8	Heart Left Ventricle	ENSG00000198951	NAGA	1564	1.73032e-12
GTEx v8	Heart Left Ventricle	ENSG00000183172	SMDT1	1553	5.73253e-15
GTEx v8	Heart Left Ventricle	ENSG00000100197	CYP2D6	1501	7.53691e-06
GTEx v8	Heart Left Ventricle	ENSG00000146938	NLGN4X	169	8.66073e-08
GTEx v8	Heart Left Ventricle	ENSG00000067992	PDK3	145	0.976418
GTEx v8	Heart Left Ventricle	ENSG00000129675	ARHGEF6	35	0.0331169
GTEx v8	Kidney Cortex	ENSG00000023902	PLEKHO1	410	0.840468
GTEx v8	Kidney Cortex	ENSG00000172478	C2orf54	212	0.649281
GTEx v8	Kidney Cortex	ENSG00000145020	AMT	1065	0.0658823
GTEx v8	Kidney Cortex	ENSG00000221883	ARIH2OS	714	0.0702229
GTEx v8	Kidney Cortex	ENSG00000004534	RBM6	1357	0.621834
GTEx v8	Kidney Cortex	ENSG00000170837	GPR27	541	0.0928523
GTEx v8	Kidney Cortex	ENSG00000114455	HHLA2	879	0.443091
GTEx v8	Kidney Cortex	ENSG00000204525	HLA-C	5586	0.00507044
GTEx v8	Kidney Cortex	ENSG00000204520	MICA	5252	0.00116719
GTEx v8	Kidney Cortex	ENSG00000065060	UHRF1BP1	1223	0.0298776
GTEx v8	Kidney Cortex	ENSG00000106392	C1GALT1	542	0.449919
GTEx v8	Kidney Cortex	ENSG00000156687	UNC5D	429	0.782018
GTEx v8	Kidney Cortex	ENSG00000104497	SNX16	311	0.958945
GTEx v8	Kidney Cortex	ENSG00000147813	NAPRT1	260	0.969769
GTEx v8	Kidney Cortex	ENSG00000169826	CSGALNACT2	259	0.821734
GTEx v8	Kidney Cortex	ENSG00000166896	XRCC6BP1	1416	0.0542373
GTEx v8	Kidney Cortex	ENSG00000075131	TIPIN	513	0.472284
GTEx v8	Kidney Cortex	ENSG00000127578	WFIKKN1	225	0.177832
GTEx v8	Kidney Cortex	ENSG00000103550	KNOP1	709	0.207466
GTEx v8	Kidney Cortex	ENSG00000169592	INO80E	214	0.822555
GTEx v8	Kidney Cortex	ENSG00000101017	CD40	134	0.812059
GTEx v8	Liver	ENSG00000143194	MAEL	238	0.957489
GTEx v8	Liver	ENSG00000143195	ILDR2	238	0.994491
GTEx v8	Liver	ENSG00000120332	TNN	806	0.0340698
GTEx v8	Liver	ENSG00000198892	SHISA4	178	0.0680577
GTEx v8	Liver	ENSG00000115944	COX7A2L	1179	7.85874e-12
GTEx v8	Liver	ENSG00000162881	OXER1	1179	0.155732
GTEx v8	Liver	ENSG00000054219	LY75	837	0.0207859
GTEx v8	Liver	ENSG00000172478	C2orf54	212	0.918132
GTEx v8	Liver	ENSG00000197548	ATG7	652	0.0240108
GTEx v8	Liver	ENSG00000144649	FAM198A	1152	3.47769e-12
GTEx v8	Liver	ENSG00000114270	COL7A1	547	0.0648667
GTEx v8	Liver	ENSG00000177479	ARIH2	714	0.617357
GTEx v8	Liver	ENSG00000178149	DALRD3	781	0.201959
GTEx v8	Liver	ENSG00000178252	WDR6	771	0.0023133
GTEx v8	Liver	ENSG00000198218	QRICH1	829	0.0235438
GTEx v8	Liver	ENSG00000213672	NCKIPSD	592	0.000147394
GTEx v8	Liver	ENSG00000164061	BSN	1161	0.668353
GTEx v8	Liver	ENSG00000173531	MST1	1207	0.0520142
GTEx v8	Liver	ENSG00000173540	GMPPB	1206	0.000312501
GTEx v8	Liver	ENSG00000182179	UBA7	1249	0.290965
GTEx v8	Liver	ENSG00000004534	RBM6	1357	0.000371669
GTEx v8	Liver	ENSG00000186792	HYAL3	1487	0.0362227
GTEx v8	Liver	ENSG00000114395	CYB561D2	1499	0.437828
GTEx v8	Liver	ENSG00000007402	CACNA2D2	1499	0.982652
GTEx v8	Liver	ENSG00000170837	GPR27	541	0.117088
GTEx v8	Liver	ENSG00000163320	CGGBP1	291	0.977296
GTEx v8	Liver	ENSG00000156931	VPS8	708	0.509955
GTEx v8	Liver	ENSG00000177383	MAGEF1	708	0.140631
GTEx v8	Liver	ENSG00000053900	ANAPC4	319	8.2005e-06
GTEx v8	Liver	ENSG00000151806	GUF1	530	0.00113277
GTEx v8	Liver	ENSG00000163281	GNPDA2	530	0.778627
GTEx v8	Liver	ENSG00000197894	ADH5	606	0.565799
GTEx v8	Liver	ENSG00000071205	ARHGAP10	50	0.33988
GTEx v8	Liver	ENSG00000120708	TGFBI	473	0.0146372
GTEx v8	Liver	ENSG00000120314	WDR55	241	0.48363
GTEx v8	Liver	ENSG00000183111	ARHGEF37	278	0.0282957
GTEx v8	Liver	ENSG00000124508	BTN2A2	2331	0.0355547
GTEx v8	Liver	ENSG00000158406	HIST1H4H	2165	0.00466334
GTEx v8	Liver	ENSG00000181315	ZNF322	2675	4.23046e-07
GTEx v8	Liver	ENSG00000182952	HMGN4	2587	2.95828e-05
GTEx v8	Liver	ENSG00000186470	BTN3A2	2299	2.63466e-10
GTEx v8	Liver	ENSG00000124613	ZNF391	2048	1.71974e-05
GTEx v8	Liver	ENSG00000204644	ZFP57	6248	1.33314e-09
GTEx v8	Liver	ENSG00000204642	HLA-F	6232	5.2548e-10
GTEx v8	Liver	ENSG00000204632	HLA-G	5982	0.0559402
GTEx v8	Liver	ENSG00000206503	HLA-A	5764	2.41112e-07
GTEx v8	Liver	ENSG00000066379	ZNRD1	5786	0.0429533
GTEx v8	Liver	ENSG00000204616	TRIM31	5894	0.00450327
GTEx v8	Liver	ENSG00000204613	TRIM10	6070	0.0643407
GTEx v8	Liver	ENSG00000204599	TRIM39	7260	0.0571999
GTEx v8	Liver	ENSG00000146112	PPP1R18	8212	0.00196203
GTEx v8	Liver	ENSG00000137411	VARS2	6851	0.0310929
GTEx v8	Liver	ENSG00000204540	PSORS1C1	6059	0.0501178
GTEx v8	Liver	ENSG00000204538	PSORS1C2	5951	0.0128969
GTEx v8	Liver	ENSG00000204531	POU5F1	5821	0.00123171
GTEx v8	Liver	ENSG00000206344	HCG27	5790	5.76276e-06
GTEx v8	Liver	ENSG00000204525	HLA-C	5586	1.28131e-07
GTEx v8	Liver	ENSG00000234745	HLA-B	5419	0.00143977
GTEx v8	Liver	ENSG00000204520	MICA	5252	6.09534e-06
GTEx v8	Liver	ENSG00000204516	MICB	5534	8.78055e-10
GTEx v8	Liver	ENSG00000240053	LY6G5B	5836	0.552679
GTEx v8	Liver	ENSG00000204348	DXO	5652	0.120828
GTEx v8	Liver	ENSG00000204410	MSH5	5652	0.459784
GTEx v8	Liver	ENSG00000244731	C4A	5652	2.31589e-05
GTEx v8	Liver	ENSG00000231852	CYP21A2	5521	0.041748
GTEx v8	Liver	ENSG00000204310	AGPAT1	4885	0.0148079
GTEx v8	Liver	ENSG00000198502	HLA-DRB5	2046	1.41326e-07
GTEx v8	Liver	ENSG00000196126	HLA-DRB1	2118	0.00245655
GTEx v8	Liver	ENSG00000237541	HLA-DQA2	2249	2.35096e-15
GTEx v8	Liver	ENSG00000232629	HLA-DQB2	2277	2.67752e-15
GTEx v8	Liver	ENSG00000204209	DAXX	2308	0.0466146
GTEx v8	Liver	ENSG00000030110	BAK1	1663	4.3921e-12
GTEx v8	Liver	ENSG00000161904	LEMD2	1497	0.0238151
GTEx v8	Liver	ENSG00000196821	C6orf106	1451	0.0424112
GTEx v8	Liver	ENSG00000124562	SNRPC	1302	0.00287996
GTEx v8	Liver	ENSG00000065060	UHRF1BP1	1223	6.1497e-08
GTEx v8	Liver	ENSG00000065029	ZNF76	1091	0.041656
GTEx v8	Liver	ENSG00000112139	MDGA1	1472	1.07401e-12
GTEx v8	Liver	ENSG00000124767	GLO1	1417	0.278842
GTEx v8	Liver	ENSG00000124641	MED20	285	0.902045
GTEx v8	Liver	ENSG00000164663	USP49	285	0.568336
GTEx v8	Liver	ENSG00000083097	DOPEY1	129	0.363588
GTEx v8	Liver	ENSG00000112249	ASCC3	868	0.0323701
GTEx v8	Liver	ENSG00000106392	C1GALT1	542	0.420686
GTEx v8	Liver	ENSG00000146530	VWDE	576	0.0207702
GTEx v8	Liver	ENSG00000015676	NUDCD3	211	0.833479
GTEx v8	Liver	ENSG00000128563	PRKRIP1	125	0.694636
GTEx v8	Liver	ENSG00000228049	POLR2J2	125	0.879011
GTEx v8	Liver	ENSG00000155530	LRGUK	453	0.554278
GTEx v8	Liver	ENSG00000147419	CCDC25	293	0.99025
GTEx v8	Liver	ENSG00000171320	ESCO2	293	0.985258
GTEx v8	Liver	ENSG00000104497	SNX16	311	0.950966
GTEx v8	Liver	ENSG00000164695	CHMP4C	311	0.912573
GTEx v8	Liver	ENSG00000104325	DECR1	1310	0.000521774
GTEx v8	Liver	ENSG00000180694	TMEM64	1310	0.0388357
GTEx v8	Liver	ENSG00000104518	GSDMD	260	0.102587
GTEx v8	Liver	ENSG00000119509	INVS	449	0.000434323
GTEx v8	Liver	ENSG00000041982	TNC	219	0.983699
GTEx v8	Liver	ENSG00000148337	CIZ1	75	0.958627
GTEx v8	Liver	ENSG00000169826	CSGALNACT2	259	0.850966
GTEx v8	Liver	ENSG00000165730	STOX1	556	0.709839
GTEx v8	Liver	ENSG00000166275	C10orf32	840	4.49727e-07
GTEx v8	Liver	ENSG00000070081	NUCB2	710	8.63567e-05
GTEx v8	Liver	ENSG00000129158	SERGEF	619	0.0300434
GTEx v8	Liver	ENSG00000165905	GYLTL1B	1234	0.0693394
GTEx v8	Liver	ENSG00000165916	PSMC3	700	0.506795
GTEx v8	Liver	ENSG00000172247	C1QTNF4	700	0.759685
GTEx v8	Liver	ENSG00000134809	TIMM10	912	0.0180734
GTEx v8	Liver	ENSG00000156603	MED19	912	0.706482
GTEx v8	Liver	ENSG00000254986	DPP3	814	0.891832
GTEx v8	Liver	ENSG00000172932	ANKRD13D	594	0.0763275
GTEx v8	Liver	ENSG00000214530	STARD10	657	0.00275876
GTEx v8	Liver	ENSG00000137760	ALKBH8	170	0.297342
GTEx v8	Liver	ENSG00000109956	B3GAT1	380	0.92009
GTEx v8	Liver	ENSG00000111652	COPS7A	115	0.00235214
GTEx v8	Liver	ENSG00000123297	TSFM	1566	0.00324941
GTEx v8	Liver	ENSG00000123427	METTL21B	1566	0.657518
GTEx v8	Liver	ENSG00000166881	TMEM194A	1284	0.0769284
GTEx v8	Liver	ENSG00000166896	XRCC6BP1	1416	0.00540994
GTEx v8	Liver	ENSG00000110921	MVK	698	0.434224
GTEx v8	Liver	ENSG00000198270	TMEM116	735	0.00209399
GTEx v8	Liver	ENSG00000111328	CDK2AP1	955	0.953831
GTEx v8	Liver	ENSG00000150967	ABCB9	903	0.00574145
GTEx v8	Liver	ENSG00000119242	CCDC92	761	0.00665734
GTEx v8	Liver	ENSG00000102595	UGGT2	1097	0.000323549
GTEx v8	Liver	ENSG00000050130	JKAMP	542	0.374524
GTEx v8	Liver	ENSG00000126790	L3HYPDH	542	0.700792
GTEx v8	Liver	ENSG00000181619	GPR135	542	0.59385
GTEx v8	Liver	ENSG00000166165	CKB	703	0.457681
GTEx v8	Liver	ENSG00000166170	BAG5	703	0.909528
GTEx v8	Liver	ENSG00000256053	APOPT1	703	0.00146898
GTEx v8	Liver	ENSG00000075131	TIPIN	513	0.763467
GTEx v8	Liver	ENSG00000166938	DIS3L	513	0.172378
GTEx v8	Liver	ENSG00000067221	STOML1	934	0.0782103
GTEx v8	Liver	ENSG00000103245	NARFL	225	0.110912
GTEx v8	Liver	ENSG00000103269	RHBDL1	225	0.793398
GTEx v8	Liver	ENSG00000127578	WFIKKN1	225	0.00358411
GTEx v8	Liver	ENSG00000161996	WDR90	225	0.668827
GTEx v8	Liver	ENSG00000197562	RAB40C	225	0.00479143
GTEx v8	Liver	ENSG00000167981	ZNF597	262	0.814353
GTEx v8	Liver	ENSG00000085721	RRN3	38	0.0948415
GTEx v8	Liver	ENSG00000157045	NTAN1	38	0.85731
GTEx v8	Liver	ENSG00000183426	NPIPA1	38	0.610981
GTEx v8	Liver	ENSG00000103550	KNOP1	709	1.51432e-07
GTEx v8	Liver	ENSG00000090238	YPEL3	214	0.482664
GTEx v8	Liver	ENSG00000149922	TBX6	214	0.246488
GTEx v8	Liver	ENSG00000169203	RP11-231C14.4	214	0.000178737
GTEx v8	Liver	ENSG00000169217	CD2BP2	214	0.0222298
GTEx v8	Liver	ENSG00000169592	INO80E	214	0.972597
GTEx v8	Liver	ENSG00000183336	BOLA2	214	0.0174994
GTEx v8	Liver	ENSG00000125124	BBS2	861	4.01654e-12
GTEx v8	Liver	ENSG00000169688	MT1B	861	0.0544782
GTEx v8	Liver	ENSG00000103111	MON1B	1416	0.196332
GTEx v8	Liver	ENSG00000205078	SYCE1L	1416	0.00277191
GTEx v8	Liver	ENSG00000196712	NF1	379	0.214848
GTEx v8	Liver	ENSG00000136448	NMT1	270	0.943049
GTEx v8	Liver	ENSG00000159199	ATP5G1	774	0.228407
GTEx v8	Liver	ENSG00000159202	UBE2Z	774	0.260979
GTEx v8	Liver	ENSG00000169689	STRA13	203	0.17353
GTEx v8	Liver	ENSG00000169696	ASPSCR1	203	0.999669
GTEx v8	Liver	ENSG00000184009	ACTG1	203	2.75091e-05
GTEx v8	Liver	ENSG00000166562	SEC11C	231	0.983952
GTEx v8	Liver	ENSG00000060069	CTDP1	313	0.0470761
GTEx v8	Liver	ENSG00000127663	KDM4B	434	0.32842
GTEx v8	Liver	ENSG00000105607	GCDH	60	0.914029
GTEx v8	Liver	ENSG00000161860	SYCE2	60	0.943139
GTEx v8	Liver	ENSG00000130702	LAMA5	239	0.530823
GTEx v8	Liver	ENSG00000221890	NPTXR	119	0.998612
GTEx v8	Liver	ENSG00000100395	L3MBTL2	1853	2.25177e-05
GTEx v8	Liver	ENSG00000172346	CSDC2	1967	0.000572344
GTEx v8	Liver	ENSG00000167077	MEI1	1941	0.000936291
GTEx v8	Liver	ENSG00000100147	CCDC134	1786	0.0398097
GTEx v8	Lung	ENSG00000049245	VAMP3	188	0.969071
GTEx v8	Lung	ENSG00000132906	CASP9	273	6.70064e-07
GTEx v8	Lung	ENSG00000162461	SLC25A34	273	5.82752e-07
GTEx v8	Lung	ENSG00000197312	DDI2	273	0.757276
GTEx v8	Lung	ENSG00000084636	COL16A1	70	0.897379
GTEx v8	Lung	ENSG00000162367	TAL1	74	0.989914
GTEx v8	Lung	ENSG00000198160	MIER1	565	1.95284e-05
GTEx v8	Lung	ENSG00000172260	NEGR1	2037	0.992531
GTEx v8	Lung	ENSG00000162613	FUBP1	755	0.991307
GTEx v8	Lung	ENSG00000188641	DPYD	362	0.39023
GTEx v8	Lung	ENSG00000162631	NTNG1	445	0.0312514
GTEx v8	Lung	ENSG00000198162	MAN1A2	386	0.000134989
GTEx v8	Lung	ENSG00000143374	TARS2	410	0.905234
GTEx v8	Lung	ENSG00000163125	RPRD2	410	0.902161
GTEx v8	Lung	ENSG00000182134	TDRKH	58	1.89875e-05
GTEx v8	Lung	ENSG00000197915	HRNR	58	0.733115
GTEx v8	Lung	ENSG00000143575	HAX1	178	0.335315
GTEx v8	Lung	ENSG00000143167	GPA33	238	0.995175
GTEx v8	Lung	ENSG00000143194	MAEL	238	0.245058
GTEx v8	Lung	ENSG00000198842	DUSP27	238	0.111723
GTEx v8	Lung	ENSG00000117601	SERPINC1	1242	0.000271923
GTEx v8	Lung	ENSG00000152061	RABGAP1L	1242	0.294692
GTEx v8	Lung	ENSG00000162753	SLC9C2	1082	0.0292619
GTEx v8	Lung	ENSG00000162670	BRINP3	2275	0.0147358
GTEx v8	Lung	ENSG00000151414	NEK7	1521	0.0713116
GTEx v8	Lung	ENSG00000203724	C1orf53	1521	0.0807938
GTEx v8	Lung	ENSG00000163431	LMOD1	178	0.00635684
GTEx v8	Lung	ENSG00000198892	SHISA4	178	0.000827812
GTEx v8	Lung	ENSG00000162881	OXER1	1179	0.0213975
GTEx v8	Lung	ENSG00000162882	HAAO	1179	0.000252453
GTEx v8	Lung	ENSG00000138095	LRPPRC	256	0.997788
GTEx v8	Lung	ENSG00000116062	MSH6	230	0.109674
GTEx v8	Lung	ENSG00000243244	STON1	230	0.852288
GTEx v8	Lung	ENSG00000143951	WDPCP	1184	0.00877994
GTEx v8	Lung	ENSG00000116127	ALMS1	617	0.421526
GTEx v8	Lung	ENSG00000144034	TPRKB	617	0.594884
GTEx v8	Lung	ENSG00000144035	NAT8	617	0.000742976
GTEx v8	Lung	ENSG00000163013	FBXO41	617	0.273505
GTEx v8	Lung	ENSG00000115073	ACTR1B	286	0.00127335
GTEx v8	Lung	ENSG00000135976	ANKRD36	286	0.346518
GTEx v8	Lung	ENSG00000125637	PSD4	319	8.88119e-29
GTEx v8	Lung	ENSG00000088205	DDX18	348	0.775078
GTEx v8	Lung	ENSG00000121989	ACVR2A	376	0.000108539
GTEx v8	Lung	ENSG00000054219	LY75	837	6.14643e-08
GTEx v8	Lung	ENSG00000077380	DYNC1I2	734	0.897408
GTEx v8	Lung	ENSG00000115840	SLC25A12	809	1.61505e-06
GTEx v8	Lung	ENSG00000152256	PDK1	809	0.000990648
GTEx v8	Lung	ENSG00000154518	ATP5G3	244	0.301567
GTEx v8	Lung	ENSG00000162944	RFTN2	655	0.583476
GTEx v8	Lung	ENSG00000247626	MARS2	655	0.765241
GTEx v8	Lung	ENSG00000138380	CARF	521	6.09356e-05
GTEx v8	Lung	ENSG00000144426	NBEAL1	521	0.871519
GTEx v8	Lung	ENSG00000163596	ICA1L	521	0.843734
GTEx v8	Lung	ENSG00000065802	ASB1	644	5.37363e-06
GTEx v8	Lung	ENSG00000186235	AC016757.3	644	1.09741e-09
GTEx v8	Lung	ENSG00000172478	C2orf54	212	0.355058
GTEx v8	Lung	ENSG00000197548	ATG7	652	2.16351e-06
GTEx v8	Lung	ENSG00000144560	VGLL4	480	0.314173
GTEx v8	Lung	ENSG00000180432	CYP8B1	1025	0.0473954
GTEx v8	Lung	ENSG00000068745	IP6K2	622	4.56157e-06
GTEx v8	Lung	ENSG00000145020	AMT	1065	2.41069e-10
GTEx v8	Lung	ENSG00000145029	NICN1	1072	3.7945e-10
GTEx v8	Lung	ENSG00000164048	ZNF589	349	0.0655357
GTEx v8	Lung	ENSG00000173421	CCDC36	909	0.000535598
GTEx v8	Lung	ENSG00000177352	CCDC71	879	0.374705
GTEx v8	Lung	ENSG00000177479	ARIH2	714	0.000205126
GTEx v8	Lung	ENSG00000178057	NDUFAF3	780	0.0827489
GTEx v8	Lung	ENSG00000178149	DALRD3	781	0.127725
GTEx v8	Lung	ENSG00000178252	WDR6	771	2.3964e-10
GTEx v8	Lung	ENSG00000178467	P4HTM	763	6.07121e-05
GTEx v8	Lung	ENSG00000185909	KLHDC8B	886	0.0135759
GTEx v8	Lung	ENSG00000188315	C3orf62	969	0.0811935
GTEx v8	Lung	ENSG00000198218	QRICH1	829	2.8748e-06
GTEx v8	Lung	ENSG00000213672	NCKIPSD	592	0.000182606
GTEx v8	Lung	ENSG00000225399	RP11-3B7.1	957	0.00313935
GTEx v8	Lung	ENSG00000225697	SLC26A6	564	4.24107e-05
GTEx v8	Lung	ENSG00000233276	GPX1	1021	0.0419266
GTEx v8	Lung	ENSG00000164068	RNF123	1207	0.240295
GTEx v8	Lung	ENSG00000173531	MST1	1207	0.00114875
GTEx v8	Lung	ENSG00000173540	GMPPB	1206	9.78386e-05
GTEx v8	Lung	ENSG00000182179	UBA7	1249	0.263584
GTEx v8	Lung	ENSG00000164078	MST1R	1326	0.000944186
GTEx v8	Lung	ENSG00000228008	CTD-2330K9.3	1326	0.149637
GTEx v8	Lung	ENSG00000004534	RBM6	1357	2.91412e-05
GTEx v8	Lung	ENSG00000001617	SEMA3F	1456	0.959614
GTEx v8	Lung	ENSG00000114349	GNAT1	1463	0.887816
GTEx v8	Lung	ENSG00000186792	HYAL3	1487	6.50199e-05
GTEx v8	Lung	ENSG00000243477	NAT6	1486	4.02204e-05
GTEx v8	Lung	ENSG00000114378	HYAL1	1487	0.311705
GTEx v8	Lung	ENSG00000068028	RASSF1	1498	0.0353789
GTEx v8	Lung	ENSG00000114395	CYB561D2	1499	0.00682868
GTEx v8	Lung	ENSG00000126062	TMEM115	1498	0.0745957
GTEx v8	Lung	ENSG00000114735	HEMK1	1507	1.72417e-05
GTEx v8	Lung	ENSG00000114737	CISH	1507	0.178399
GTEx v8	Lung	ENSG00000088538	DOCK3	1496	0.000436483
GTEx v8	Lung	ENSG00000164081	TEX264	931	0.0110604
GTEx v8	Lung	ENSG00000164082	GRM2	907	0.0146911
GTEx v8	Lung	ENSG00000163412	EIF4E3	541	0.0605325
GTEx v8	Lung	ENSG00000170837	GPR27	541	0.0616647
GTEx v8	Lung	ENSG00000175161	CADM2	874	4.71723e-05
GTEx v8	Lung	ENSG00000163320	CGGBP1	291	0.00937024
GTEx v8	Lung	ENSG00000114446	IFT57	879	0.925189
GTEx v8	Lung	ENSG00000144821	MYH15	879	7.87568e-06
GTEx v8	Lung	ENSG00000185565	LSAMP	1040	0.0135701
GTEx v8	Lung	ENSG00000169313	P2RY12	589	0.0876331
GTEx v8	Lung	ENSG00000163655	GMPS	824	0.0811678
GTEx v8	Lung	ENSG00000169359	SLC33A1	824	0.00249463
GTEx v8	Lung	ENSG00000168779	SHOX2	636	0.0616808
GTEx v8	Lung	ENSG00000168827	GFM1	631	1.45976e-05
GTEx v8	Lung	ENSG00000178053	MLF1	631	1.40368e-05
GTEx v8	Lung	ENSG00000073803	MAP3K13	708	0.77151
GTEx v8	Lung	ENSG00000113790	EHHADH	708	0.0992211
GTEx v8	Lung	ENSG00000156931	VPS8	708	0.229428
GTEx v8	Lung	ENSG00000179979	CRIPAK	55	0.0692203
GTEx v8	Lung	ENSG00000163257	DCAF16	943	2.91845e-07
GTEx v8	Lung	ENSG00000053900	ANAPC4	319	5.47545e-06
GTEx v8	Lung	ENSG00000014824	SLC30A9	437	0.00470991
GTEx v8	Lung	ENSG00000151806	GUF1	530	0.000113452
GTEx v8	Lung	ENSG00000163281	GNPDA2	530	0.797043
GTEx v8	Lung	ENSG00000168785	TSPAN5	606	0.28514
GTEx v8	Lung	ENSG00000164035	EMCN	956	0.0531103
GTEx v8	Lung	ENSG00000052795	FNIP2	229	0.81196
GTEx v8	Lung	ENSG00000171503	ETFDH	229	0.360815
GTEx v8	Lung	ENSG00000131711	MAP1B	216	0.810393
GTEx v8	Lung	ENSG00000145723	GIN1	1355	0.116269
GTEx v8	Lung	ENSG00000145725	PPIP5K2	1355	0.00812788
GTEx v8	Lung	ENSG00000129595	EPB41L4A	141	0.527572
GTEx v8	Lung	ENSG00000064652	SNX24	366	0.742562
GTEx v8	Lung	ENSG00000113658	SMAD5	473	1.37522e-08
GTEx v8	Lung	ENSG00000120725	SIL1	347	0.00403028
GTEx v8	Lung	ENSG00000113119	TMCO6	241	0.586442
GTEx v8	Lung	ENSG00000120314	WDR55	241	0.528732
GTEx v8	Lung	ENSG00000120322	PCDHB8	333	0.92923
GTEx v8	Lung	ENSG00000204963	PCDHA7	241	0.686915
GTEx v8	Lung	ENSG00000204965	PCDHA5	241	0.823942
GTEx v8	Lung	ENSG00000213523	SRA1	241	0.26132
GTEx v8	Lung	ENSG00000239389	PCDHA13	254	0.959382
GTEx v8	Lung	ENSG00000183775	KCTD16	1112	0.819351
GTEx v8	Lung	ENSG00000155511	GRIA1	448	0.848708
GTEx v8	Lung	ENSG00000145864	GABRB2	164	0.363859
GTEx v8	Lung	ENSG00000051596	THOC3	271	0.0576726
GTEx v8	Lung	ENSG00000087206	UIMC1	311	0.837635
GTEx v8	Lung	ENSG00000113269	RNF130	216	6.89173e-05
GTEx v8	Lung	ENSG00000026950	BTN3A1	2395	7.47092e-08
GTEx v8	Lung	ENSG00000079691	LRRC16A	820	0.305586
GTEx v8	Lung	ENSG00000111801	BTN3A3	2470	6.93534e-05
GTEx v8	Lung	ENSG00000112763	BTN2A1	2484	0.00506575
GTEx v8	Lung	ENSG00000124508	BTN2A2	2331	0.0287756
GTEx v8	Lung	ENSG00000146109	ABT1	2640	0.0177699
GTEx v8	Lung	ENSG00000181315	ZNF322	2675	2.82305e-09
GTEx v8	Lung	ENSG00000182952	HMGN4	2587	1.13688e-07
GTEx v8	Lung	ENSG00000186470	BTN3A2	2299	2.62661e-10
GTEx v8	Lung	ENSG00000124613	ZNF391	2048	7.6233e-06
GTEx v8	Lung	ENSG00000096654	ZNF184	1851	0.00194038
GTEx v8	Lung	ENSG00000196812	ZSCAN16	2299	0.256272
GTEx v8	Lung	ENSG00000235109	ZSCAN31	2375	0.0213448
GTEx v8	Lung	ENSG00000158691	ZSCAN12	2401	0.16579
GTEx v8	Lung	ENSG00000187987	ZSCAN23	2499	0.0032819
GTEx v8	Lung	ENSG00000204713	TRIM27	4264	0.00028662
GTEx v8	Lung	ENSG00000197935	ZNF311	4706	0.000200807
GTEx v8	Lung	ENSG00000204657	OR2H2	6234	0.0235012
GTEx v8	Lung	ENSG00000204644	ZFP57	6248	8.00413e-07
GTEx v8	Lung	ENSG00000204642	HLA-F	6232	1.61015e-05
GTEx v8	Lung	ENSG00000204632	HLA-G	5982	0.00040758
GTEx v8	Lung	ENSG00000206503	HLA-A	5764	1.11972e-09
GTEx v8	Lung	ENSG00000066379	ZNRD1	5786	3.44037e-08
GTEx v8	Lung	ENSG00000204618	RNF39	5796	0.00280949
GTEx v8	Lung	ENSG00000204616	TRIM31	5894	0.181519
GTEx v8	Lung	ENSG00000234127	TRIM26	6279	0.0437192
GTEx v8	Lung	ENSG00000204592	HLA-E	8254	0.00942852
GTEx v8	Lung	ENSG00000204574	ABCF1	8321	0.0229987
GTEx v8	Lung	ENSG00000204560	DHX16	8283	0.000114969
GTEx v8	Lung	ENSG00000137312	FLOT1	7934	1.44096e-05
GTEx v8	Lung	ENSG00000137411	VARS2	6851	0.0014419
GTEx v8	Lung	ENSG00000196260	SFTA2	6684	1.77903e-07
GTEx v8	Lung	ENSG00000204540	PSORS1C1	6059	1.45065e-06
GTEx v8	Lung	ENSG00000204538	PSORS1C2	5951	1.45066e-06
GTEx v8	Lung	ENSG00000204536	CCHCR1	5872	1.28695e-08
GTEx v8	Lung	ENSG00000204531	POU5F1	5821	6.62121e-10
GTEx v8	Lung	ENSG00000206344	HCG27	5790	4.85549e-06
GTEx v8	Lung	ENSG00000204525	HLA-C	5586	1.20733e-09
GTEx v8	Lung	ENSG00000234745	HLA-B	5419	0.000203949
GTEx v8	Lung	ENSG00000204520	MICA	5252	7.57946e-07
GTEx v8	Lung	ENSG00000204516	MICB	5534	1.07204e-09
GTEx v8	Lung	ENSG00000213760	ATP6V1G2	5491	1.41232e-09
GTEx v8	Lung	ENSG00000204475	NCR3	5519	0.0545706
GTEx v8	Lung	ENSG00000204469	PRRC2A	5806	3.5197e-05
GTEx v8	Lung	ENSG00000204435	CSNK2B	5839	0.0615485
GTEx v8	Lung	ENSG00000240053	LY6G5B	5836	4.40955e-05
GTEx v8	Lung	ENSG00000204428	LY6G5C	5804	4.1229e-05
GTEx v8	Lung	ENSG00000204351	SKIV2L	5652	1.0705e-06
GTEx v8	Lung	ENSG00000204410	MSH5	5652	0.0300143
GTEx v8	Lung	ENSG00000224389	C4B	5652	0.302364
GTEx v8	Lung	ENSG00000243649	CFB	5652	0.518048
GTEx v8	Lung	ENSG00000244731	C4A	5652	2.26509e-05
GTEx v8	Lung	ENSG00000231852	CYP21A2	5521	0.0336586
GTEx v8	Lung	ENSG00000204314	PRRT1	4986	0.04841
GTEx v8	Lung	ENSG00000204301	NOTCH4	4570	7.69368e-05
GTEx v8	Lung	ENSG00000198502	HLA-DRB5	2046	1.47989e-07
GTEx v8	Lung	ENSG00000196126	HLA-DRB1	2118	1.32702e-06
GTEx v8	Lung	ENSG00000196735	HLA-DQA1	2143	4.11075e-09
GTEx v8	Lung	ENSG00000179344	HLA-DQB1	2163	4.10505e-09
GTEx v8	Lung	ENSG00000237541	HLA-DQA2	2249	2.29562e-15
GTEx v8	Lung	ENSG00000232629	HLA-DQB2	2277	2.86188e-19
GTEx v8	Lung	ENSG00000241106	HLA-DOB	2339	0.0043565
GTEx v8	Lung	ENSG00000168394	TAP1	2362	0.175805
GTEx v8	Lung	ENSG00000204209	DAXX	2308	2.51318e-05
GTEx v8	Lung	ENSG00000227057	WDR46	2308	0.0402121
GTEx v8	Lung	ENSG00000231500	RPS18	2308	2.56141e-19
GTEx v8	Lung	ENSG00000236104	ZBTB22	2308	0.00796753
GTEx v8	Lung	ENSG00000112514	CUTA	2178	7.19412e-05
GTEx v8	Lung	ENSG00000030110	BAK1	1663	4.16648e-12
GTEx v8	Lung	ENSG00000096433	ITPR3	1353	0.0258265
GTEx v8	Lung	ENSG00000137288	UQCC2	1364	0.00106954
GTEx v8	Lung	ENSG00000161896	IP6K3	1421	0.227571
GTEx v8	Lung	ENSG00000161904	LEMD2	1497	0.000601857
GTEx v8	Lung	ENSG00000196821	C6orf106	1451	2.67189e-06
GTEx v8	Lung	ENSG00000124562	SNRPC	1302	1.24335e-09
GTEx v8	Lung	ENSG00000065060	UHRF1BP1	1223	3.6966e-08
GTEx v8	Lung	ENSG00000023892	DEF6	1091	0.00107888
GTEx v8	Lung	ENSG00000124678	TCP11	1091	0.000899203
GTEx v8	Lung	ENSG00000198755	RPL10A	1091	0.0960041
GTEx v8	Lung	ENSG00000112139	MDGA1	1472	5.22736e-13
GTEx v8	Lung	ENSG00000183826	BTBD9	1520	0.000733485
GTEx v8	Lung	ENSG00000124767	GLO1	1417	4.21603e-08
GTEx v8	Lung	ENSG00000112167	SAYSD1	842	0.0820067
GTEx v8	Lung	ENSG00000137218	FRS3	349	0.020348
GTEx v8	Lung	ENSG00000124593	PRICKLE4	346	0.912931
GTEx v8	Lung	ENSG00000164663	USP49	285	1.01507e-05
GTEx v8	Lung	ENSG00000135298	BAI3	819	0.0273163
GTEx v8	Lung	ENSG00000112309	B3GAT2	366	0.0882895
GTEx v8	Lung	ENSG00000013375	PGM3	129	0.575343
GTEx v8	Lung	ENSG00000083097	DOPEY1	129	0.351069
GTEx v8	Lung	ENSG00000118420	UBE3D	129	0.337221
GTEx v8	Lung	ENSG00000112249	ASCC3	868	0.00515101
GTEx v8	Lung	ENSG00000164418	GRIK2	868	0.270884
GTEx v8	Lung	ENSG00000112530	PACRG	685	0.935099
GTEx v8	Lung	ENSG00000002822	MAD1L1	927	0.200337
GTEx v8	Lung	ENSG00000122687	FTSJ2	927	0.397716
GTEx v8	Lung	ENSG00000146555	SDK1	2477	0.0027836
GTEx v8	Lung	ENSG00000106392	C1GALT1	542	0.7973
GTEx v8	Lung	ENSG00000122674	CCZ1	172	0.649972
GTEx v8	Lung	ENSG00000146574	CCZ1B	542	0.916393
GTEx v8	Lung	ENSG00000146530	VWDE	576	1.44887e-09
GTEx v8	Lung	ENSG00000105866	SP4	201	0.940369
GTEx v8	Lung	ENSG00000015676	NUDCD3	211	0.867291
GTEx v8	Lung	ENSG00000009950	MLXIPL	193	0.0347306
GTEx v8	Lung	ENSG00000106635	BCL7B	193	0.127763
GTEx v8	Lung	ENSG00000196313	POM121	193	0.88648
GTEx v8	Lung	ENSG00000127990	SGCE	389	0.243733
GTEx v8	Lung	ENSG00000127995	CASD1	389	0.0095071
GTEx v8	Lung	ENSG00000242265	PEG10	389	0.94733
GTEx v8	Lung	ENSG00000128563	PRKRIP1	125	0.780207
GTEx v8	Lung	ENSG00000160991	ORAI2	125	0.798748
GTEx v8	Lung	ENSG00000161036	LRWD1	125	0.00223941
GTEx v8	Lung	ENSG00000168255	POLR2J3	125	0.928126
GTEx v8	Lung	ENSG00000228049	POLR2J2	125	0.976956
GTEx v8	Lung	ENSG00000267368	UPK3BL	125	0.986812
GTEx v8	Lung	ENSG00000075790	BCAP29	529	0.803967
GTEx v8	Lung	ENSG00000164597	COG5	529	0.00365335
GTEx v8	Lung	ENSG00000177683	THAP5	1550	0.00173798
GTEx v8	Lung	ENSG00000173114	LRRN3	556	0.401557
GTEx v8	Lung	ENSG00000184903	IMMP2L	556	0.876739
GTEx v8	Lung	ENSG00000198898	CAPZA2	165	0.31843
GTEx v8	Lung	ENSG00000128594	LRRC4	539	1.66881e-05
GTEx v8	Lung	ENSG00000155530	LRGUK	453	0.565711
GTEx v8	Lung	ENSG00000147439	BIN3	137	0.905786
GTEx v8	Lung	ENSG00000158941	CCAR2	137	0.982262
GTEx v8	Lung	ENSG00000241852	C8orf58	137	0.951434
GTEx v8	Lung	ENSG00000137574	TGS1	168	0.0350982
GTEx v8	Lung	ENSG00000167904	TMEM68	168	0.0459393
GTEx v8	Lung	ENSG00000091656	ZFHX4	674	0.682399
GTEx v8	Lung	ENSG00000104497	SNX16	311	0.929182
GTEx v8	Lung	ENSG00000104325	DECR1	1310	0.0188001
GTEx v8	Lung	ENSG00000104327	CALB1	1310	0.0326789
GTEx v8	Lung	ENSG00000180694	TMEM64	1310	0.54817
GTEx v8	Lung	ENSG00000164951	PDP1	626	0.0374562
GTEx v8	Lung	ENSG00000164830	OXR1	304	0.198902
GTEx v8	Lung	ENSG00000014164	ZC3H3	260	5.54866e-07
GTEx v8	Lung	ENSG00000104518	GSDMD	260	0.0379989
GTEx v8	Lung	ENSG00000104524	PYCRL	260	0.120634
GTEx v8	Lung	ENSG00000147813	NAPRT1	260	0.997318
GTEx v8	Lung	ENSG00000204839	MROH6	260	0.00231421
GTEx v8	Lung	ENSG00000106829	TLE4	615	0.0782398
GTEx v8	Lung	ENSG00000188938	FAM120AOS	652	0.264472
GTEx v8	Lung	ENSG00000066697	MSANTD3	449	0.129837
GTEx v8	Lung	ENSG00000119509	INVS	449	0.00241479
GTEx v8	Lung	ENSG00000136874	STX17	449	2.1406e-08
GTEx v8	Lung	ENSG00000136869	TLR4	535	0.0440516
GTEx v8	Lung	ENSG00000011454	RABGAP1	378	0.866122
GTEx v8	Lung	ENSG00000148337	CIZ1	75	0.0358057
GTEx v8	Lung	ENSG00000171159	C9orf16	75	0.65502
GTEx v8	Lung	ENSG00000085265	FCN1	376	0.935551
GTEx v8	Lung	ENSG00000165661	QSOX2	40	0.0459145
GTEx v8	Lung	ENSG00000187609	EXD3	98	1.43153e-05
GTEx v8	Lung	ENSG00000165626	BEND7	217	0.793212
GTEx v8	Lung	ENSG00000239665	RP11-295P9.3	217	0.649962
GTEx v8	Lung	ENSG00000165731	RET	259	0.210421
GTEx v8	Lung	ENSG00000169826	CSGALNACT2	259	0.94691
GTEx v8	Lung	ENSG00000148572	NRBF2	813	0.276376
GTEx v8	Lung	ENSG00000165476	REEP3	813	0.0382314
GTEx v8	Lung	ENSG00000171988	JMJD1C	813	0.107678
GTEx v8	Lung	ENSG00000181915	ADO	813	0.0580085
GTEx v8	Lung	ENSG00000165730	STOX1	556	0.758617
GTEx v8	Lung	ENSG00000165637	VDAC2	533	0.00596478
GTEx v8	Lung	ENSG00000165644	COMTD1	533	0.000461395
GTEx v8	Lung	ENSG00000166167	BTRC	276	0.000388119
GTEx v8	Lung	ENSG00000138175	ARL3	770	0.825817
GTEx v8	Lung	ENSG00000148843	PDCD11	1036	0.697254
GTEx v8	Lung	ENSG00000156398	SFXN2	770	0.3008
GTEx v8	Lung	ENSG00000166275	C10orf32	840	4.42433e-07
GTEx v8	Lung	ENSG00000173915	USMG5	1036	0.662223
GTEx v8	Lung	ENSG00000214435	AS3MT	851	8.20271e-05
GTEx v8	Lung	ENSG00000197748	WDR96	1109	0.0950827
GTEx v8	Lung	ENSG00000171798	KNDC1	1120	5.04594e-05
GTEx v8	Lung	ENSG00000197177	GPR123	1120	0.815207
GTEx v8	Lung	ENSG00000170955	PRKCDBP	72	0.640581
GTEx v8	Lung	ENSG00000205339	IPO7	234	0.141266
GTEx v8	Lung	ENSG00000070081	NUCB2	710	0.000155834
GTEx v8	Lung	ENSG00000188211	NCR3LG1	710	0.00480302
GTEx v8	Lung	ENSG00000129158	SERGEF	619	0.0193215
GTEx v8	Lung	ENSG00000129167	TPH1	560	0.373334
GTEx v8	Lung	ENSG00000166788	SAAL1	494	0.00106053
GTEx v8	Lung	ENSG00000110768	GTF2H1	282	0.634894
GTEx v8	Lung	ENSG00000205106	CTD-2210P24.4	1234	1.0155e-06
GTEx v8	Lung	ENSG00000030066	NUP160	700	0.0449603
GTEx v8	Lung	ENSG00000109919	MTCH2	700	0.710229
GTEx v8	Lung	ENSG00000110514	MADD	700	0.541821
GTEx v8	Lung	ENSG00000134571	MYBPC3	700	0.957171
GTEx v8	Lung	ENSG00000134575	ACP2	700	3.97271e-10
GTEx v8	Lung	ENSG00000149187	CELF1	700	0.00706263
GTEx v8	Lung	ENSG00000165915	SLC39A13	700	0.939806
GTEx v8	Lung	ENSG00000165916	PSMC3	700	0.870858
GTEx v8	Lung	ENSG00000165917	RAPSN	700	0.532021
GTEx v8	Lung	ENSG00000172247	C1QTNF4	700	0.780966
GTEx v8	Lung	ENSG00000134809	TIMM10	912	0.00121769
GTEx v8	Lung	ENSG00000149115	TNKS1BP1	912	7.97178e-05
GTEx v8	Lung	ENSG00000156599	ZDHHC5	912	0.960608
GTEx v8	Lung	ENSG00000156603	MED19	912	0.925888
GTEx v8	Lung	ENSG00000166793	YPEL4	912	1.96885e-10
GTEx v8	Lung	ENSG00000089597	GANAB	327	0.0516521
GTEx v8	Lung	ENSG00000149489	ROM1	327	1.7301e-06
GTEx v8	Lung	ENSG00000162194	C11orf48	327	2.53004e-06
GTEx v8	Lung	ENSG00000162222	TTC9C	327	0.00650371
GTEx v8	Lung	ENSG00000087365	SF3B2	787	1.01144e-15
GTEx v8	Lung	ENSG00000172803	SNX32	574	0.0187451
GTEx v8	Lung	ENSG00000173156	RHOD	814	6.91009e-15
GTEx v8	Lung	ENSG00000173327	MAP3K11	488	0.805798
GTEx v8	Lung	ENSG00000173898	SPTBN2	814	9.35687e-05
GTEx v8	Lung	ENSG00000173992	CCS	814	0.0143849
GTEx v8	Lung	ENSG00000174080	CTSF	814	1.25044e-05
GTEx v8	Lung	ENSG00000174516	PELI3	814	0.958986
GTEx v8	Lung	ENSG00000174996	KLC2	814	0.00993399
GTEx v8	Lung	ENSG00000254986	DPP3	814	0.712337
GTEx v8	Lung	ENSG00000172932	ANKRD13D	594	0.833961
GTEx v8	Lung	ENSG00000021300	PLEKHB1	402	0.600181
GTEx v8	Lung	ENSG00000109956	B3GAT1	380	0.897666
GTEx v8	Lung	ENSG00000111652	COPS7A	115	0.74566
GTEx v8	Lung	ENSG00000123416	TUBA1B	102	0.896294
GTEx v8	Lung	ENSG00000139636	LMBR1L	102	0.863706
GTEx v8	Lung	ENSG00000123297	TSFM	1566	0.11825
GTEx v8	Lung	ENSG00000123329	ARHGAP9	1566	0.00675387
GTEx v8	Lung	ENSG00000123427	METTL21B	1566	0.0039978
GTEx v8	Lung	ENSG00000135439	AGAP2	1566	0.381078
GTEx v8	Lung	ENSG00000135454	B4GALNT1	1566	0.00072393
GTEx v8	Lung	ENSG00000135502	SLC26A10	1566	0.000491263
GTEx v8	Lung	ENSG00000166881	TMEM194A	1284	5.20528e-10
GTEx v8	Lung	ENSG00000178498	DTX3	1566	0.0307896
GTEx v8	Lung	ENSG00000240771	ARHGEF25	1566	0.0493282
GTEx v8	Lung	ENSG00000166896	XRCC6BP1	1416	0.00510289
GTEx v8	Lung	ENSG00000110906	KCTD10	698	0.019812
GTEx v8	Lung	ENSG00000110921	MVK	698	0.0863703
GTEx v8	Lung	ENSG00000139428	MMAB	698	0.717023
GTEx v8	Lung	ENSG00000151148	UBE3B	698	2.68021e-09
GTEx v8	Lung	ENSG00000174527	MYO1H	698	0.00195687
GTEx v8	Lung	ENSG00000111275	ALDH2	735	0.0161117
GTEx v8	Lung	ENSG00000135108	FBXO21	617	0.000342755
GTEx v8	Lung	ENSG00000051825	MPHOSPH9	955	0.898961
GTEx v8	Lung	ENSG00000111328	CDK2AP1	955	0.984425
GTEx v8	Lung	ENSG00000111364	DDX55	955	0.256716
GTEx v8	Lung	ENSG00000150967	ABCB9	903	0.471511
GTEx v8	Lung	ENSG00000182196	ARL6IP4	903	0.0358654
GTEx v8	Lung	ENSG00000250091	DNAH10OS	786	1.20742e-09
GTEx v8	Lung	ENSG00000119242	CCDC92	761	0.00273328
GTEx v8	Lung	ENSG00000032742	IFT88	554	0.0124945
GTEx v8	Lung	ENSG00000132953	XPO4	554	0.909299
GTEx v8	Lung	ENSG00000187676	B3GALTL	368	0.74108
GTEx v8	Lung	ENSG00000136098	NEK3	207	0.0947247
GTEx v8	Lung	ENSG00000184226	PCDH9	183	0.107555
GTEx v8	Lung	ENSG00000183098	GPC6	445	0.000533706
GTEx v8	Lung	ENSG00000102580	DNAJC3	1023	0.00374876
GTEx v8	Lung	ENSG00000102595	UGGT2	1097	5.40488e-06
GTEx v8	Lung	ENSG00000102572	STK24	226	0.193815
GTEx v8	Lung	ENSG00000150526	MIA2	1192	0.0249251
GTEx v8	Lung	ENSG00000150527	CTAGE5	1192	1.2454e-06
GTEx v8	Lung	ENSG00000182400	TRAPPC6B	1192	0.122655
GTEx v8	Lung	ENSG00000050130	JKAMP	542	0.000851755
GTEx v8	Lung	ENSG00000126790	L3HYPDH	542	0.225441
GTEx v8	Lung	ENSG00000181619	GPR135	542	0.474862
GTEx v8	Lung	ENSG00000063761	ADCK1	255	0.00628656
GTEx v8	Lung	ENSG00000126214	KLC1	703	0.972378
GTEx v8	Lung	ENSG00000126215	XRCC3	703	0.502266
GTEx v8	Lung	ENSG00000156411	C14orf2	703	0.000648225
GTEx v8	Lung	ENSG00000166166	TRMT61A	703	0.0253228
GTEx v8	Lung	ENSG00000166170	BAG5	703	0.507097
GTEx v8	Lung	ENSG00000166183	ASPG	703	6.82239e-07
GTEx v8	Lung	ENSG00000256053	APOPT1	703	0.687264
GTEx v8	Lung	ENSG00000137871	ZNF280D	678	0.572191
GTEx v8	Lung	ENSG00000075131	TIPIN	513	0.916582
GTEx v8	Lung	ENSG00000166938	DIS3L	513	6.0442e-05
GTEx v8	Lung	ENSG00000169032	MAP2K1	513	0.809687
GTEx v8	Lung	ENSG00000137764	MAP2K5	86	0.00131461
GTEx v8	Lung	ENSG00000188779	SKOR1	59	0.798165
GTEx v8	Lung	ENSG00000067221	STOML1	934	1.04213e-11
GTEx v8	Lung	ENSG00000167178	ISLR2	934	0.158551
GTEx v8	Lung	ENSG00000138629	UBL7	876	0.0767924
GTEx v8	Lung	ENSG00000136379	ABHD17C	197	0.0067676
GTEx v8	Lung	ENSG00000140521	POLG	287	0.616961
GTEx v8	Lung	ENSG00000182511	FES	300	2.41454e-06
GTEx v8	Lung	ENSG00000007541	PIGQ	225	3.56771e-05
GTEx v8	Lung	ENSG00000103245	NARFL	225	3.2137e-11
GTEx v8	Lung	ENSG00000103253	HAGHL	225	6.10362e-05
GTEx v8	Lung	ENSG00000103269	RHBDL1	225	0.975623
GTEx v8	Lung	ENSG00000127578	WFIKKN1	225	6.44616e-07
GTEx v8	Lung	ENSG00000127580	WDR24	225	0.000648394
GTEx v8	Lung	ENSG00000130731	C16orf13	225	3.18699e-05
GTEx v8	Lung	ENSG00000161996	WDR90	225	1.09622e-05
GTEx v8	Lung	ENSG00000161999	JMJD8	225	9.83363e-11
GTEx v8	Lung	ENSG00000197562	RAB40C	225	0.00456354
GTEx v8	Lung	ENSG00000122390	NAA60	262	0.00900761
GTEx v8	Lung	ENSG00000126602	TRAP1	262	0.0153379
GTEx v8	Lung	ENSG00000167981	ZNF597	262	0.194862
GTEx v8	Lung	ENSG00000103429	BFAR	38	0.600869
GTEx v8	Lung	ENSG00000183426	NPIPA1	38	0.577997
GTEx v8	Lung	ENSG00000183793	NPIPA5	38	0.577997
GTEx v8	Lung	ENSG00000103550	KNOP1	709	2.48836e-10
GTEx v8	Lung	ENSG00000167191	GPRC5B	847	8.24171e-10
GTEx v8	Lung	ENSG00000196678	ERI2	493	2.7552e-05
GTEx v8	Lung	ENSG00000090238	YPEL3	214	0.00114834
GTEx v8	Lung	ENSG00000102882	MAPK3	214	0.052561
GTEx v8	Lung	ENSG00000102886	GDPD3	214	0.00575261
GTEx v8	Lung	ENSG00000149922	TBX6	214	0.000267634
GTEx v8	Lung	ENSG00000149927	DOC2A	214	0.410939
GTEx v8	Lung	ENSG00000149932	TMEM219	214	0.974342
GTEx v8	Lung	ENSG00000169203	RP11-231C14.4	214	2.74919e-05
GTEx v8	Lung	ENSG00000169592	INO80E	214	0.968735
GTEx v8	Lung	ENSG00000174943	KCTD13	214	0.585965
GTEx v8	Lung	ENSG00000181625	SLX1B	214	0.0527659
GTEx v8	Lung	ENSG00000183336	BOLA2	214	2.65135e-05
GTEx v8	Lung	ENSG00000052344	PRSS8	46	0.369296
GTEx v8	Lung	ENSG00000125124	BBS2	861	1.09963e-12
GTEx v8	Lung	ENSG00000198848	CES1	861	0.193398
GTEx v8	Lung	ENSG00000103111	MON1B	1416	1.71684e-08
GTEx v8	Lung	ENSG00000205078	SYCE1L	1416	1.91076e-09
GTEx v8	Lung	ENSG00000103257	SLC7A5	134	0.986801
GTEx v8	Lung	ENSG00000176390	CRLF3	563	0.359587
GTEx v8	Lung	ENSG00000126860	EVI2A	241	0.0638637
GTEx v8	Lung	ENSG00000126861	OMG	241	0.135607
GTEx v8	Lung	ENSG00000136448	NMT1	270	0.994704
GTEx v8	Lung	ENSG00000161714	PLCD3	270	0.429971
GTEx v8	Lung	ENSG00000172992	DCAKD	270	0.00447278
GTEx v8	Lung	ENSG00000180340	FZD2	270	0.0656634
GTEx v8	Lung	ENSG00000181513	ACBD4	270	1.60099e-08
GTEx v8	Lung	ENSG00000002919	SNX11	774	0.0412007
GTEx v8	Lung	ENSG00000120093	HOXB3	774	0.922463
GTEx v8	Lung	ENSG00000141295	SCRN2	509	0.0636913
GTEx v8	Lung	ENSG00000159202	UBE2Z	774	0.253052
GTEx v8	Lung	ENSG00000159210	SNF8	774	0.419954
GTEx v8	Lung	ENSG00000167183	PRR15L	658	0.144154
GTEx v8	Lung	ENSG00000170703	TTLL6	774	3.70861e-07
GTEx v8	Lung	ENSG00000173917	HOXB2	774	0.000717087
GTEx v8	Lung	ENSG00000260027	HOXB7	774	0.308496
GTEx v8	Lung	ENSG00000008283	CYB561	487	0.578046
GTEx v8	Lung	ENSG00000173826	KCNH6	487	0.373155
GTEx v8	Lung	ENSG00000169689	STRA13	203	1.20046e-09
GTEx v8	Lung	ENSG00000169696	ASPSCR1	203	0.999845
GTEx v8	Lung	ENSG00000178927	C17orf62	203	0.0406085
GTEx v8	Lung	ENSG00000182446	NPLOC4	203	0.0607326
GTEx v8	Lung	ENSG00000141447	OSBPL1A	258	0.0585322
GTEx v8	Lung	ENSG00000176624	MEX3C	170	0.730953
GTEx v8	Lung	ENSG00000166562	SEC11C	231	0.820764
GTEx v8	Lung	ENSG00000122490	PQLC1	313	0.849646
GTEx v8	Lung	ENSG00000178342	KCNG2	313	0.760574
GTEx v8	Lung	ENSG00000127663	KDM4B	434	0.129557
GTEx v8	Lung	ENSG00000095066	HOOK2	60	0.841038
GTEx v8	Lung	ENSG00000105607	GCDH	60	0.997506
GTEx v8	Lung	ENSG00000161860	SYCE2	60	0.996589
GTEx v8	Lung	ENSG00000179115	FARSA	60	0.936288
GTEx v8	Lung	ENSG00000179218	CALR	60	0.953786
GTEx v8	Lung	ENSG00000213996	TM6SF2	331	0.000728574
GTEx v8	Lung	ENSG00000250067	YJEFN3	331	7.62659e-05
GTEx v8	Lung	ENSG00000075702	WDR62	920	0.256546
GTEx v8	Lung	ENSG00000105695	MAG	89	0.0216497
GTEx v8	Lung	ENSG00000105699	LSR	89	0.00335369
GTEx v8	Lung	ENSG00000126266	FFAR1	89	0.0273743
GTEx v8	Lung	ENSG00000186017	ZNF566	1127	0.863255
GTEx v8	Lung	ENSG00000186020	ZNF529	1127	0.000216392
GTEx v8	Lung	ENSG00000189042	ZNF567	1127	0.303421
GTEx v8	Lung	ENSG00000198453	ZNF568	1127	0.000216031
GTEx v8	Lung	ENSG00000245680	ZNF585B	1127	0.000161022
GTEx v8	Lung	ENSG00000251247	ZNF345	1127	0.000362535
GTEx v8	Lung	ENSG00000254004	ZNF260	1127	0.401664
GTEx v8	Lung	ENSG00000188227	ZNF793	1023	3.31859e-10
GTEx v8	Lung	ENSG00000196381	ZNF781	852	6.42875e-07
GTEx v8	Lung	ENSG00000213015	ZNF580	178	0.870125
GTEx v8	Lung	ENSG00000088930	XRN2	228	0.723601
GTEx v8	Lung	ENSG00000149531	FRG1B	143	0.954031
GTEx v8	Lung	ENSG00000197183	C20orf112	568	0.000109052
GTEx v8	Lung	ENSG00000101017	CD40	134	0.991991
GTEx v8	Lung	ENSG00000124207	CSE1L	614	4.03369e-05
GTEx v8	Lung	ENSG00000020256	ZFP64	659	0.055531
GTEx v8	Lung	ENSG00000130702	LAMA5	239	0.389171
GTEx v8	Lung	ENSG00000149679	CABLES2	239	0.000532417
GTEx v8	Lung	ENSG00000100023	PPIL2	54	0.00481099
GTEx v8	Lung	ENSG00000184949	FAM227A	119	0.737888
GTEx v8	Lung	ENSG00000221890	NPTXR	119	0.819189
GTEx v8	Lung	ENSG00000100372	SLC25A17	1299	0.550767
GTEx v8	Lung	ENSG00000100393	EP300	1697	0.831126
GTEx v8	Lung	ENSG00000100412	ACO2	1967	0.000116785
GTEx v8	Lung	ENSG00000100418	DESI1	1967	0.00197811
GTEx v8	Lung	ENSG00000172346	CSDC2	1967	0.000181228
GTEx v8	Lung	ENSG00000196236	XPNPEP3	1349	4.10724e-13
GTEx v8	Lung	ENSG00000196419	XRCC6	1967	0.0825887
GTEx v8	Lung	ENSG00000167077	MEI1	1941	2.67588e-08
GTEx v8	Lung	ENSG00000100147	CCDC134	1786	5.82532e-12
GTEx v8	Lung	ENSG00000100167	2003-09-01	1685	1.15476e-06
GTEx v8	Lung	ENSG00000183066	WBP2NL	1663	9.72045e-12
GTEx v8	Lung	ENSG00000183172	SMDT1	1553	3.72578e-15
GTEx v8	Lung	ENSG00000184983	NDUFA6	1546	4.45588e-15
GTEx v8	Lung	ENSG00000100197	CYP2D6	1501	2.11054e-12
GTEx v8	Lung	ENSG00000102230	PCYT1B	145	0.827041
GTEx v8	Lung	ENSG00000129675	ARHGEF6	35	0.996514
GTEx v8	Minor Salivary Gland	ENSG00000049245	VAMP3	188	0.944246
GTEx v8	Minor Salivary Gland	ENSG00000132906	CASP9	273	0.0112236
GTEx v8	Minor Salivary Gland	ENSG00000197312	DDI2	273	0.677051
GTEx v8	Minor Salivary Gland	ENSG00000143194	MAEL	238	0.991787
GTEx v8	Minor Salivary Gland	ENSG00000117601	SERPINC1	1242	0.172969
GTEx v8	Minor Salivary Gland	ENSG00000152061	RABGAP1L	1242	0.521801
GTEx v8	Minor Salivary Gland	ENSG00000138095	LRPPRC	256	0.826513
GTEx v8	Minor Salivary Gland	ENSG00000144035	NAT8	617	0.664922
GTEx v8	Minor Salivary Gland	ENSG00000077380	DYNC1I2	734	0.827357
GTEx v8	Minor Salivary Gland	ENSG00000226124	FTCDNL1	460	0.817792
GTEx v8	Minor Salivary Gland	ENSG00000163596	ICA1L	521	0.70665
GTEx v8	Minor Salivary Gland	ENSG00000154252	GAL3ST2	146	0.836809
GTEx v8	Minor Salivary Gland	ENSG00000011198	ABHD5	1235	0.566399
GTEx v8	Minor Salivary Gland	ENSG00000145020	AMT	1065	0.0033715
GTEx v8	Minor Salivary Gland	ENSG00000177479	ARIH2	714	0.265756
GTEx v8	Minor Salivary Gland	ENSG00000178252	WDR6	771	0.53255
GTEx v8	Minor Salivary Gland	ENSG00000213672	NCKIPSD	592	0.557459
GTEx v8	Minor Salivary Gland	ENSG00000173531	MST1	1207	0.053569
GTEx v8	Minor Salivary Gland	ENSG00000173540	GMPPB	1206	0.214083
GTEx v8	Minor Salivary Gland	ENSG00000182179	UBA7	1249	0.0973184
GTEx v8	Minor Salivary Gland	ENSG00000004534	RBM6	1357	0.00325771
GTEx v8	Minor Salivary Gland	ENSG00000186792	HYAL3	1487	0.0734516
GTEx v8	Minor Salivary Gland	ENSG00000114395	CYB561D2	1499	0.234948
GTEx v8	Minor Salivary Gland	ENSG00000163320	CGGBP1	291	0.725834
GTEx v8	Minor Salivary Gland	ENSG00000113790	EHHADH	708	0.198768
GTEx v8	Minor Salivary Gland	ENSG00000151806	GUF1	530	0.316708
GTEx v8	Minor Salivary Gland	ENSG00000163281	GNPDA2	530	0.915234
GTEx v8	Minor Salivary Gland	ENSG00000198099	ADH4	606	0.177445
GTEx v8	Minor Salivary Gland	ENSG00000131711	MAP1B	216	0.934371
GTEx v8	Minor Salivary Gland	ENSG00000173930	SLCO4C1	1316	0.00198918
GTEx v8	Minor Salivary Gland	ENSG00000120322	PCDHB8	333	0.533755
GTEx v8	Minor Salivary Gland	ENSG00000146109	ABT1	2640	0.0583901
GTEx v8	Minor Salivary Gland	ENSG00000181315	ZNF322	2675	8.40663e-07
GTEx v8	Minor Salivary Gland	ENSG00000186470	BTN3A2	2299	1.98028e-05
GTEx v8	Minor Salivary Gland	ENSG00000124613	ZNF391	2048	7.65353e-06
GTEx v8	Minor Salivary Gland	ENSG00000235109	ZSCAN31	2375	0.161785
GTEx v8	Minor Salivary Gland	ENSG00000187987	ZSCAN23	2499	0.119906
GTEx v8	Minor Salivary Gland	ENSG00000204713	TRIM27	4264	0.178393
GTEx v8	Minor Salivary Gland	ENSG00000204644	ZFP57	6248	1.30028e-09
GTEx v8	Minor Salivary Gland	ENSG00000137411	VARS2	6851	0.037405
GTEx v8	Minor Salivary Gland	ENSG00000204542	C6orf15	6065	0.0212482
GTEx v8	Minor Salivary Gland	ENSG00000204540	PSORS1C1	6059	1.44999e-06
GTEx v8	Minor Salivary Gland	ENSG00000206344	HCG27	5790	0.0010121
GTEx v8	Minor Salivary Gland	ENSG00000204520	MICA	5252	6.21754e-07
GTEx v8	Minor Salivary Gland	ENSG00000204301	NOTCH4	4570	0.0786211
GTEx v8	Minor Salivary Gland	ENSG00000198502	HLA-DRB5	2046	1.00538e-07
GTEx v8	Minor Salivary Gland	ENSG00000237541	HLA-DQA2	2249	2.60989e-11
GTEx v8	Minor Salivary Gland	ENSG00000232629	HLA-DQB2	2277	5.70191e-12
GTEx v8	Minor Salivary Gland	ENSG00000030110	BAK1	1663	0.0152056
GTEx v8	Minor Salivary Gland	ENSG00000096433	ITPR3	1353	0.0210703
GTEx v8	Minor Salivary Gland	ENSG00000137288	UQCC2	1364	0.106626
GTEx v8	Minor Salivary Gland	ENSG00000196821	C6orf106	1451	0.0645735
GTEx v8	Minor Salivary Gland	ENSG00000124562	SNRPC	1302	0.0127952
GTEx v8	Minor Salivary Gland	ENSG00000065060	UHRF1BP1	1223	4.46886e-05
GTEx v8	Minor Salivary Gland	ENSG00000146197	SCUBE3	1091	0.0585061
GTEx v8	Minor Salivary Gland	ENSG00000112139	MDGA1	1472	1.78764e-08
GTEx v8	Minor Salivary Gland	ENSG00000112309	B3GAT2	366	0.515825
GTEx v8	Minor Salivary Gland	ENSG00000146555	SDK1	2477	0.0267606
GTEx v8	Minor Salivary Gland	ENSG00000106392	C1GALT1	542	0.233622
GTEx v8	Minor Salivary Gland	ENSG00000015676	NUDCD3	211	0.861079
GTEx v8	Minor Salivary Gland	ENSG00000009950	MLXIPL	193	0.935215
GTEx v8	Minor Salivary Gland	ENSG00000161036	LRWD1	125	0.0895182
GTEx v8	Minor Salivary Gland	ENSG00000228049	POLR2J2	125	0.924092
GTEx v8	Minor Salivary Gland	ENSG00000267368	UPK3BL	125	0.899829
GTEx v8	Minor Salivary Gland	ENSG00000164597	COG5	529	0.000936899
GTEx v8	Minor Salivary Gland	ENSG00000177683	THAP5	1550	0.0293545
GTEx v8	Minor Salivary Gland	ENSG00000155530	LRGUK	453	0.339366
GTEx v8	Minor Salivary Gland	ENSG00000105894	PTN	76	0.706799
GTEx v8	Minor Salivary Gland	ENSG00000147439	BIN3	137	0.970405
GTEx v8	Minor Salivary Gland	ENSG00000104497	SNX16	311	0.958073
GTEx v8	Minor Salivary Gland	ENSG00000104327	CALB1	1310	0.0177608
GTEx v8	Minor Salivary Gland	ENSG00000104518	GSDMD	260	0.0856128
GTEx v8	Minor Salivary Gland	ENSG00000147813	NAPRT1	260	0.996284
GTEx v8	Minor Salivary Gland	ENSG00000119509	INVS	449	0.0215028
GTEx v8	Minor Salivary Gland	ENSG00000169826	CSGALNACT2	259	0.88428
GTEx v8	Minor Salivary Gland	ENSG00000165730	STOX1	556	0.7767
GTEx v8	Minor Salivary Gland	ENSG00000165637	VDAC2	533	0.861739
GTEx v8	Minor Salivary Gland	ENSG00000166275	C10orf32	840	0.000237404
GTEx v8	Minor Salivary Gland	ENSG00000214435	AS3MT	851	0.000153328
GTEx v8	Minor Salivary Gland	ENSG00000170955	PRKCDBP	72	0.119064
GTEx v8	Minor Salivary Gland	ENSG00000179826	MRGPRX3	484	0.000107786
GTEx v8	Minor Salivary Gland	ENSG00000134809	TIMM10	912	0.228105
GTEx v8	Minor Salivary Gland	ENSG00000162222	TTC9C	327	0.048087
GTEx v8	Minor Salivary Gland	ENSG00000175115	PACS1	806	0.0422542
GTEx v8	Minor Salivary Gland	ENSG00000254986	DPP3	814	0.94915
GTEx v8	Minor Salivary Gland	ENSG00000111087	GLI1	1566	0.0523342
GTEx v8	Minor Salivary Gland	ENSG00000123297	TSFM	1566	0.367313
GTEx v8	Minor Salivary Gland	ENSG00000123427	METTL21B	1566	0.240069
GTEx v8	Minor Salivary Gland	ENSG00000135506	OS9	1566	0.0359075
GTEx v8	Minor Salivary Gland	ENSG00000166896	XRCC6BP1	1416	0.005341
GTEx v8	Minor Salivary Gland	ENSG00000111275	ALDH2	735	0.906711
GTEx v8	Minor Salivary Gland	ENSG00000111328	CDK2AP1	955	0.774015
GTEx v8	Minor Salivary Gland	ENSG00000130921	C12orf65	955	0.454342
GTEx v8	Minor Salivary Gland	ENSG00000150967	ABCB9	903	0.377972
GTEx v8	Minor Salivary Gland	ENSG00000032742	IFT88	554	0.335852
GTEx v8	Minor Salivary Gland	ENSG00000136099	PCDH8	1242	0.272223
GTEx v8	Minor Salivary Gland	ENSG00000102595	UGGT2	1097	0.0104557
GTEx v8	Minor Salivary Gland	ENSG00000126790	L3HYPDH	542	0.439224
GTEx v8	Minor Salivary Gland	ENSG00000075413	MARK3	703	8.93201e-05
GTEx v8	Minor Salivary Gland	ENSG00000140262	TCF12	678	0.794235
GTEx v8	Minor Salivary Gland	ENSG00000075131	TIPIN	513	0.64466
GTEx v8	Minor Salivary Gland	ENSG00000137764	MAP2K5	86	0.0679146
GTEx v8	Minor Salivary Gland	ENSG00000067221	STOML1	934	0.00449963
GTEx v8	Minor Salivary Gland	ENSG00000140521	POLG	287	0.818243
GTEx v8	Minor Salivary Gland	ENSG00000127578	WFIKKN1	225	2.64177e-06
GTEx v8	Minor Salivary Gland	ENSG00000161996	WDR90	225	0.41167
GTEx v8	Minor Salivary Gland	ENSG00000183426	NPIPA1	38	0.578183
GTEx v8	Minor Salivary Gland	ENSG00000103550	KNOP1	709	0.0355067
GTEx v8	Minor Salivary Gland	ENSG00000090238	YPEL3	214	0.146683
GTEx v8	Minor Salivary Gland	ENSG00000102882	MAPK3	214	0.403131
GTEx v8	Minor Salivary Gland	ENSG00000169203	RP11-231C14.4	214	0.00764889
GTEx v8	Minor Salivary Gland	ENSG00000169592	INO80E	214	0.971166
GTEx v8	Minor Salivary Gland	ENSG00000183336	BOLA2	214	0.00199622
GTEx v8	Minor Salivary Gland	ENSG00000136448	NMT1	270	0.904047
GTEx v8	Minor Salivary Gland	ENSG00000172992	DCAKD	270	0.866313
GTEx v8	Minor Salivary Gland	ENSG00000173917	HOXB2	774	0.324168
GTEx v8	Minor Salivary Gland	ENSG00000105607	GCDH	60	0.997142
GTEx v8	Minor Salivary Gland	ENSG00000186017	ZNF566	1127	0.781932
GTEx v8	Minor Salivary Gland	ENSG00000149531	FRG1B	143	0.921982
GTEx v8	Minor Salivary Gland	ENSG00000100417	PMM1	1967	0.0909389
GTEx v8	Minor Salivary Gland	ENSG00000183066	WBP2NL	1663	0.0284102
GTEx v8	Minor Salivary Gland	ENSG00000183172	SMDT1	1553	1.28075e-14
GTEx v8	Minor Salivary Gland	ENSG00000100197	CYP2D6	1501	0.000326226
GTEx v8	Minor Salivary Gland	ENSG00000129675	ARHGEF6	35	0.876447
GTEx v8	Muscle Skeletal	ENSG00000049245	VAMP3	188	0.979637
GTEx v8	Muscle Skeletal	ENSG00000116771	AGMAT	273	0.0530376
GTEx v8	Muscle Skeletal	ENSG00000116786	PLEKHM2	273	2.44272e-06
GTEx v8	Muscle Skeletal	ENSG00000162458	FBLIM1	273	0.631963
GTEx v8	Muscle Skeletal	ENSG00000163874	ZC3H12A	297	0.367338
GTEx v8	Muscle Skeletal	ENSG00000117010	ZNF684	72	9.10986e-05
GTEx v8	Muscle Skeletal	ENSG00000162367	TAL1	74	0.99115
GTEx v8	Muscle Skeletal	ENSG00000187889	C1orf168	706	0.377992
GTEx v8	Muscle Skeletal	ENSG00000132849	INADL	89	0.319248
GTEx v8	Muscle Skeletal	ENSG00000198160	MIER1	565	3.8171e-05
GTEx v8	Muscle Skeletal	ENSG00000162613	FUBP1	755	0.987773
GTEx v8	Muscle Skeletal	ENSG00000188641	DPYD	362	0.144052
GTEx v8	Muscle Skeletal	ENSG00000198162	MAN1A2	386	1.07973e-06
GTEx v8	Muscle Skeletal	ENSG00000143374	TARS2	410	0.0163218
GTEx v8	Muscle Skeletal	ENSG00000163125	RPRD2	410	0.900373
GTEx v8	Muscle Skeletal	ENSG00000143367	TUFT1	66	0.513992
GTEx v8	Muscle Skeletal	ENSG00000143376	SNX27	58	0.000406408
GTEx v8	Muscle Skeletal	ENSG00000178796	RIIAD1	58	0.934395
GTEx v8	Muscle Skeletal	ENSG00000182134	TDRKH	58	0.929993
GTEx v8	Muscle Skeletal	ENSG00000143575	HAX1	178	0.387211
GTEx v8	Muscle Skeletal	ENSG00000160678	S100A1	178	0.0231015
GTEx v8	Muscle Skeletal	ENSG00000160679	CHTOP	178	0.00303165
GTEx v8	Muscle Skeletal	ENSG00000143194	MAEL	238	2.41197e-05
GTEx v8	Muscle Skeletal	ENSG00000117593	DARS2	1242	0.0001173
GTEx v8	Muscle Skeletal	ENSG00000117601	SERPINC1	1242	0.000191825
GTEx v8	Muscle Skeletal	ENSG00000152061	RABGAP1L	1242	0.762376
GTEx v8	Muscle Skeletal	ENSG00000134376	CRB1	1137	0.118397
GTEx v8	Muscle Skeletal	ENSG00000151414	NEK7	1521	0.0771714
GTEx v8	Muscle Skeletal	ENSG00000203724	C1orf53	1521	0.0629331
GTEx v8	Muscle Skeletal	ENSG00000163431	LMOD1	178	0.00567122
GTEx v8	Muscle Skeletal	ENSG00000176393	RNPEP	178	0.0183075
GTEx v8	Muscle Skeletal	ENSG00000163041	H3F3A	229	0.176094
GTEx v8	Muscle Skeletal	ENSG00000115944	COX7A2L	1179	8.81046e-12
GTEx v8	Muscle Skeletal	ENSG00000143924	EML4	1179	6.6353e-07
GTEx v8	Muscle Skeletal	ENSG00000162882	HAAO	1179	0.0428467
GTEx v8	Muscle Skeletal	ENSG00000138095	LRPPRC	256	0.973485
GTEx v8	Muscle Skeletal	ENSG00000014641	MDH1	1184	0.000572101
GTEx v8	Muscle Skeletal	ENSG00000143951	WDPCP	1184	0.0019491
GTEx v8	Muscle Skeletal	ENSG00000143952	VPS54	1184	0.0390047
GTEx v8	Muscle Skeletal	ENSG00000116127	ALMS1	617	0.303419
GTEx v8	Muscle Skeletal	ENSG00000135617	PRADC1	617	0.141829
GTEx v8	Muscle Skeletal	ENSG00000144034	TPRKB	617	0.397389
GTEx v8	Muscle Skeletal	ENSG00000114988	LMAN2L	51	0.189137
GTEx v8	Muscle Skeletal	ENSG00000115085	ZAP70	286	0.99766
GTEx v8	Muscle Skeletal	ENSG00000135976	ANKRD36	286	0.074634
GTEx v8	Muscle Skeletal	ENSG00000144199	FAHD2B	286	1.65628e-05
GTEx v8	Muscle Skeletal	ENSG00000136682	CBWD2	319	1.31831e-07
GTEx v8	Muscle Skeletal	ENSG00000088205	DDX18	348	0.975326
GTEx v8	Muscle Skeletal	ENSG00000125629	INSIG2	348	0.583263
GTEx v8	Muscle Skeletal	ENSG00000115947	ORC4	376	0.962778
GTEx v8	Muscle Skeletal	ENSG00000144283	PKP4	1242	0.0161072
GTEx v8	Muscle Skeletal	ENSG00000054219	LY75	837	5.80349e-08
GTEx v8	Muscle Skeletal	ENSG00000136536	2007-03-01	837	0.000440874
GTEx v8	Muscle Skeletal	ENSG00000153246	PLA2R1	962	0.91664
GTEx v8	Muscle Skeletal	ENSG00000136560	TANK	410	0.175058
GTEx v8	Muscle Skeletal	ENSG00000172318	B3GALT1	53	0.990084
GTEx v8	Muscle Skeletal	ENSG00000071967	CYBRD1	489	0.762482
GTEx v8	Muscle Skeletal	ENSG00000077380	DYNC1I2	734	0.95704
GTEx v8	Muscle Skeletal	ENSG00000152256	PDK1	809	0.00126269
GTEx v8	Muscle Skeletal	ENSG00000172878	METAP1D	809	0.000322997
GTEx v8	Muscle Skeletal	ENSG00000091428	RAPGEF4	722	0.0195141
GTEx v8	Muscle Skeletal	ENSG00000154518	ATP5G3	244	0.175828
GTEx v8	Muscle Skeletal	ENSG00000115524	SF3B1	655	0.0445682
GTEx v8	Muscle Skeletal	ENSG00000115896	PLCL1	655	9.09612e-07
GTEx v8	Muscle Skeletal	ENSG00000152430	BOLL	655	0.778184
GTEx v8	Muscle Skeletal	ENSG00000162944	RFTN2	655	0.723295
GTEx v8	Muscle Skeletal	ENSG00000240344	PPIL3	426	0.476565
GTEx v8	Muscle Skeletal	ENSG00000138380	CARF	521	0.000944918
GTEx v8	Muscle Skeletal	ENSG00000138442	WDR12	521	0.472279
GTEx v8	Muscle Skeletal	ENSG00000144426	NBEAL1	521	0.832568
GTEx v8	Muscle Skeletal	ENSG00000163596	ICA1L	521	0.654835
GTEx v8	Muscle Skeletal	ENSG00000118263	KLF7	102	0.696848
GTEx v8	Muscle Skeletal	ENSG00000065802	ASB1	644	5.05184e-06
GTEx v8	Muscle Skeletal	ENSG00000144485	HES6	644	0.121522
GTEx v8	Muscle Skeletal	ENSG00000204104	TRAF3IP1	644	7.23921e-12
GTEx v8	Muscle Skeletal	ENSG00000197548	ATG7	652	9.05906e-12
GTEx v8	Muscle Skeletal	ENSG00000144560	VGLL4	480	1.88329e-05
GTEx v8	Muscle Skeletal	ENSG00000114166	KAT2B	1607	0.129395
GTEx v8	Muscle Skeletal	ENSG00000010282	HHATL	767	0.00205936
GTEx v8	Muscle Skeletal	ENSG00000160746	ANO10	1235	0.00855153
GTEx v8	Muscle Skeletal	ENSG00000008300	CELSR3	582	0.452866
GTEx v8	Muscle Skeletal	ENSG00000067560	RHOA	1054	4.41312e-09
GTEx v8	Muscle Skeletal	ENSG00000068745	IP6K2	622	3.31317e-08
GTEx v8	Muscle Skeletal	ENSG00000114302	PRKAR2A	677	0.00348534
GTEx v8	Muscle Skeletal	ENSG00000114316	USP4	1017	0.00605182
GTEx v8	Muscle Skeletal	ENSG00000145020	AMT	1065	2.54697e-10
GTEx v8	Muscle Skeletal	ENSG00000145029	NICN1	1072	1.87627e-08
GTEx v8	Muscle Skeletal	ENSG00000164045	CDC25A	319	0.449381
GTEx v8	Muscle Skeletal	ENSG00000164050	PLXNB1	464	0.683678
GTEx v8	Muscle Skeletal	ENSG00000164053	ATRIP	472	1.51945e-09
GTEx v8	Muscle Skeletal	ENSG00000164054	SHISA5	505	0.0557316
GTEx v8	Muscle Skeletal	ENSG00000172046	USP19	843	0.919946
GTEx v8	Muscle Skeletal	ENSG00000172113	NME6	389	0.26441
GTEx v8	Muscle Skeletal	ENSG00000173421	CCDC36	909	0.000556293
GTEx v8	Muscle Skeletal	ENSG00000178057	NDUFAF3	780	0.00740621
GTEx v8	Muscle Skeletal	ENSG00000178149	DALRD3	781	0.545616
GTEx v8	Muscle Skeletal	ENSG00000178252	WDR6	771	1.40936e-10
GTEx v8	Muscle Skeletal	ENSG00000185909	KLHDC8B	886	0.030249
GTEx v8	Muscle Skeletal	ENSG00000198218	QRICH1	829	0.299777
GTEx v8	Muscle Skeletal	ENSG00000213672	NCKIPSD	592	7.43424e-11
GTEx v8	Muscle Skeletal	ENSG00000213689	TREX1	479	5.45091e-06
GTEx v8	Muscle Skeletal	ENSG00000225399	RP11-3B7.1	957	0.00162174
GTEx v8	Muscle Skeletal	ENSG00000225697	SLC26A6	564	1.12522e-11
GTEx v8	Muscle Skeletal	ENSG00000232112	TMA7	471	3.45115e-05
GTEx v8	Muscle Skeletal	ENSG00000233276	GPX1	1021	0.0325114
GTEx v8	Muscle Skeletal	ENSG00000164068	RNF123	1207	0.211676
GTEx v8	Muscle Skeletal	ENSG00000173531	MST1	1207	8.48513e-06
GTEx v8	Muscle Skeletal	ENSG00000173540	GMPPB	1206	0.000107755
GTEx v8	Muscle Skeletal	ENSG00000176095	IP6K1	1231	0.104152
GTEx v8	Muscle Skeletal	ENSG00000185614	FAM212A	1241	6.83714e-10
GTEx v8	Muscle Skeletal	ENSG00000182179	UBA7	1249	0.00516012
GTEx v8	Muscle Skeletal	ENSG00000164078	MST1R	1326	0.00980022
GTEx v8	Muscle Skeletal	ENSG00000004534	RBM6	1357	2.12373e-05
GTEx v8	Muscle Skeletal	ENSG00000179564	LSMEM2	1481	0.201401
GTEx v8	Muscle Skeletal	ENSG00000214706	IFRD2	1483	0.143364
GTEx v8	Muscle Skeletal	ENSG00000186792	HYAL3	1487	6.29837e-06
GTEx v8	Muscle Skeletal	ENSG00000243477	NAT6	1486	0.00729991
GTEx v8	Muscle Skeletal	ENSG00000114378	HYAL1	1487	1.1069e-10
GTEx v8	Muscle Skeletal	ENSG00000068028	RASSF1	1498	0.0146668
GTEx v8	Muscle Skeletal	ENSG00000114395	CYB561D2	1499	4.85483e-11
GTEx v8	Muscle Skeletal	ENSG00000088543	C3orf18	1508	7.53324e-07
GTEx v8	Muscle Skeletal	ENSG00000114735	HEMK1	1507	1.07245e-08
GTEx v8	Muscle Skeletal	ENSG00000114738	MAPKAPK3	1507	9.47532e-14
GTEx v8	Muscle Skeletal	ENSG00000088538	DOCK3	1496	0.232023
GTEx v8	Muscle Skeletal	ENSG00000145050	MANF	1189	0.249336
GTEx v8	Muscle Skeletal	ENSG00000164080	RAD54L2	1046	0.00195653
GTEx v8	Muscle Skeletal	ENSG00000164081	TEX264	931	0.00681114
GTEx v8	Muscle Skeletal	ENSG00000164082	GRM2	907	0.00257112
GTEx v8	Muscle Skeletal	ENSG00000164086	DUSP7	550	0.670439
GTEx v8	Muscle Skeletal	ENSG00000168268	NT5DC2	195	0.321604
GTEx v8	Muscle Skeletal	ENSG00000163378	EOGT	59	0.948076
GTEx v8	Muscle Skeletal	ENSG00000163412	EIF4E3	541	7.7331e-05
GTEx v8	Muscle Skeletal	ENSG00000170837	GPR27	541	0.0606131
GTEx v8	Muscle Skeletal	ENSG00000175161	CADM2	874	0.0940297
GTEx v8	Muscle Skeletal	ENSG00000163320	CGGBP1	291	0.234067
GTEx v8	Muscle Skeletal	ENSG00000144821	MYH15	879	0.64198
GTEx v8	Muscle Skeletal	ENSG00000169313	P2RY12	589	0.796106
GTEx v8	Muscle Skeletal	ENSG00000114805	PLCH1	824	0.0182604
GTEx v8	Muscle Skeletal	ENSG00000163655	GMPS	824	0.00137078
GTEx v8	Muscle Skeletal	ENSG00000169359	SLC33A1	824	0.441239
GTEx v8	Muscle Skeletal	ENSG00000163659	TIPARP	582	2.05031e-05
GTEx v8	Muscle Skeletal	ENSG00000174891	RSRC1	635	0.00607812
GTEx v8	Muscle Skeletal	ENSG00000079257	LXN	631	0.082647
GTEx v8	Muscle Skeletal	ENSG00000168827	GFM1	631	0.0112323
GTEx v8	Muscle Skeletal	ENSG00000136603	SKIL	416	0.979178
GTEx v8	Muscle Skeletal	ENSG00000113790	EHHADH	708	0.27199
GTEx v8	Muscle Skeletal	ENSG00000156931	VPS8	708	0.847061
GTEx v8	Muscle Skeletal	ENSG00000187068	C3orf70	708	0.101049
GTEx v8	Muscle Skeletal	ENSG00000118579	MED28	1080	2.40631e-10
GTEx v8	Muscle Skeletal	ENSG00000038210	PI4K2B	319	0.000456479
GTEx v8	Muscle Skeletal	ENSG00000053900	ANAPC4	319	5.47523e-06
GTEx v8	Muscle Skeletal	ENSG00000168228	ZCCHC4	319	7.68961e-06
GTEx v8	Muscle Skeletal	ENSG00000014824	SLC30A9	437	0.918008
GTEx v8	Muscle Skeletal	ENSG00000151806	GUF1	530	0.0100068
GTEx v8	Muscle Skeletal	ENSG00000163281	GNPDA2	530	0.805529
GTEx v8	Muscle Skeletal	ENSG00000177752	YIPF7	530	0.793249
GTEx v8	Muscle Skeletal	ENSG00000183783	KCTD8	530	0.417806
GTEx v8	Muscle Skeletal	ENSG00000152784	PRDM8	312	0.930925
GTEx v8	Muscle Skeletal	ENSG00000164024	METAP1	606	0.138438
GTEx v8	Muscle Skeletal	ENSG00000197894	ADH5	606	0.0164596
GTEx v8	Muscle Skeletal	ENSG00000198099	ADH4	606	2.78887e-06
GTEx v8	Muscle Skeletal	ENSG00000138821	SLC39A8	1083	0.0324163
GTEx v8	Muscle Skeletal	ENSG00000138777	PPA2	646	1.07185e-12
GTEx v8	Muscle Skeletal	ENSG00000168769	TET2	646	0.107908
GTEx v8	Muscle Skeletal	ENSG00000174749	C4orf32	167	4.14394e-08
GTEx v8	Muscle Skeletal	ENSG00000171503	ETFDH	229	2.51578e-05
GTEx v8	Muscle Skeletal	ENSG00000145416	2001-03-01	196	2.08991e-07
GTEx v8	Muscle Skeletal	ENSG00000068796	KIF2A	737	0.0247308
GTEx v8	Muscle Skeletal	ENSG00000086200	IPO11	740	0.0720388
GTEx v8	Muscle Skeletal	ENSG00000131711	MAP1B	216	0.875789
GTEx v8	Muscle Skeletal	ENSG00000164180	TMEM161B	447	0.00754326
GTEx v8	Muscle Skeletal	ENSG00000145723	GIN1	1355	0.000270477
GTEx v8	Muscle Skeletal	ENSG00000145730	PAM	1355	0.67214
GTEx v8	Muscle Skeletal	ENSG00000129595	EPB41L4A	141	0.530808
GTEx v8	Muscle Skeletal	ENSG00000061455	PRDM6	366	0.00177275
GTEx v8	Muscle Skeletal	ENSG00000064652	SNX24	366	0.739507
GTEx v8	Muscle Skeletal	ENSG00000168938	PPIC	366	0.000578544
GTEx v8	Muscle Skeletal	ENSG00000044115	CTNNA1	347	0.00776985
GTEx v8	Muscle Skeletal	ENSG00000170464	DNAJC18	347	0.428555
GTEx v8	Muscle Skeletal	ENSG00000113068	PFDN1	241	0.486113
GTEx v8	Muscle Skeletal	ENSG00000113119	TMCO6	241	0.629834
GTEx v8	Muscle Skeletal	ENSG00000113141	IK	241	0.655654
GTEx v8	Muscle Skeletal	ENSG00000120314	WDR55	241	0.31552
GTEx v8	Muscle Skeletal	ENSG00000120322	PCDHB8	333	0.935392
GTEx v8	Muscle Skeletal	ENSG00000120327	PCDHB14	333	0.856735
GTEx v8	Muscle Skeletal	ENSG00000131495	NDUFA2	241	0.63957
GTEx v8	Muscle Skeletal	ENSG00000146007	ZMAT2	241	0.331679
GTEx v8	Muscle Skeletal	ENSG00000213523	SRA1	241	0.75419
GTEx v8	Muscle Skeletal	ENSG00000243056	EIF4EBP3	241	0.495063
GTEx v8	Muscle Skeletal	ENSG00000113712	CSNK1A1	278	0.59591
GTEx v8	Muscle Skeletal	ENSG00000055147	FAM114A2	448	3.55016e-05
GTEx v8	Muscle Skeletal	ENSG00000145864	GABRB2	164	0.0368237
GTEx v8	Muscle Skeletal	ENSG00000113269	RNF130	216	6.84776e-05
GTEx v8	Muscle Skeletal	ENSG00000112343	TRIM38	1691	6.15344e-07
GTEx v8	Muscle Skeletal	ENSG00000112763	BTN2A1	2484	2.00133e-08
GTEx v8	Muscle Skeletal	ENSG00000124508	BTN2A2	2331	0.000546256
GTEx v8	Muscle Skeletal	ENSG00000146109	ABT1	2640	0.0035818
GTEx v8	Muscle Skeletal	ENSG00000158373	HIST1H2BD	1959	0.958798
GTEx v8	Muscle Skeletal	ENSG00000158406	HIST1H4H	2165	0.0590373
GTEx v8	Muscle Skeletal	ENSG00000181315	ZNF322	2675	5.67176e-10
GTEx v8	Muscle Skeletal	ENSG00000182952	HMGN4	2587	1.25955e-07
GTEx v8	Muscle Skeletal	ENSG00000186470	BTN3A2	2299	2.62737e-10
GTEx v8	Muscle Skeletal	ENSG00000187837	HIST1H1C	1816	3.87288e-07
GTEx v8	Muscle Skeletal	ENSG00000197903	HIST1H2BK	2472	0.0587727
GTEx v8	Muscle Skeletal	ENSG00000124613	ZNF391	2048	8.73733e-06
GTEx v8	Muscle Skeletal	ENSG00000096654	ZNF184	1851	0.0560133
GTEx v8	Muscle Skeletal	ENSG00000197279	ZNF165	2295	0.00329866
GTEx v8	Muscle Skeletal	ENSG00000198315	ZKSCAN8	2315	0.00216602
GTEx v8	Muscle Skeletal	ENSG00000189134	NKAPL	2334	0.0554286
GTEx v8	Muscle Skeletal	ENSG00000189298	ZKSCAN3	2370	0.00846173
GTEx v8	Muscle Skeletal	ENSG00000235109	ZSCAN31	2375	0.0583623
GTEx v8	Muscle Skeletal	ENSG00000158691	ZSCAN12	2401	0.0627174
GTEx v8	Muscle Skeletal	ENSG00000187987	ZSCAN23	2499	0.011006
GTEx v8	Muscle Skeletal	ENSG00000204713	TRIM27	4264	0.000477033
GTEx v8	Muscle Skeletal	ENSG00000204681	GABBR1	6254	0.00101716
GTEx v8	Muscle Skeletal	ENSG00000204642	HLA-F	6232	1.37392e-05
GTEx v8	Muscle Skeletal	ENSG00000204632	HLA-G	5982	1.79266e-07
GTEx v8	Muscle Skeletal	ENSG00000206503	HLA-A	5764	4.33182e-05
GTEx v8	Muscle Skeletal	ENSG00000066379	ZNRD1	5786	4.7272e-08
GTEx v8	Muscle Skeletal	ENSG00000204618	RNF39	5796	0.000203399
GTEx v8	Muscle Skeletal	ENSG00000234127	TRIM26	6279	3.90289e-06
GTEx v8	Muscle Skeletal	ENSG00000241370	RPP21	7442	0.000651647
GTEx v8	Muscle Skeletal	ENSG00000204592	HLA-E	8254	0.000639361
GTEx v8	Muscle Skeletal	ENSG00000204574	ABCF1	8321	0.000118124
GTEx v8	Muscle Skeletal	ENSG00000204564	C6orf136	8290	0.0671054
GTEx v8	Muscle Skeletal	ENSG00000137337	MDC1	8033	0.0414219
GTEx v8	Muscle Skeletal	ENSG00000204580	DDR1	6859	0.0059448
GTEx v8	Muscle Skeletal	ENSG00000137411	VARS2	6851	0.00250353
GTEx v8	Muscle Skeletal	ENSG00000204540	PSORS1C1	6059	1.45065e-06
GTEx v8	Muscle Skeletal	ENSG00000204536	CCHCR1	5872	1.42772e-08
GTEx v8	Muscle Skeletal	ENSG00000137310	TCF19	5870	3.65126e-07
GTEx v8	Muscle Skeletal	ENSG00000204531	POU5F1	5821	3.26062e-09
GTEx v8	Muscle Skeletal	ENSG00000206344	HCG27	5790	1.05636e-07
GTEx v8	Muscle Skeletal	ENSG00000204525	HLA-C	5586	0.000135064
GTEx v8	Muscle Skeletal	ENSG00000234745	HLA-B	5419	4.27964e-07
GTEx v8	Muscle Skeletal	ENSG00000204520	MICA	5252	1.14179e-07
GTEx v8	Muscle Skeletal	ENSG00000204516	MICB	5534	4.52325e-09
GTEx v8	Muscle Skeletal	ENSG00000204444	APOM	5842	7.59374e-07
GTEx v8	Muscle Skeletal	ENSG00000204438	GPANK1	5838	4.22862e-05
GTEx v8	Muscle Skeletal	ENSG00000240053	LY6G5B	5836	4.35944e-05
GTEx v8	Muscle Skeletal	ENSG00000204428	LY6G5C	5804	3.61844e-05
GTEx v8	Muscle Skeletal	ENSG00000204344	STK19	5652	0.00588706
GTEx v8	Muscle Skeletal	ENSG00000204351	SKIV2L	5652	0.00115644
GTEx v8	Muscle Skeletal	ENSG00000224389	C4B	5652	0.00116483
GTEx v8	Muscle Skeletal	ENSG00000244731	C4A	5652	1.62407e-05
GTEx v8	Muscle Skeletal	ENSG00000213676	ATF6B	5108	7.25172e-07
GTEx v8	Muscle Skeletal	ENSG00000204308	RNF5	4883	1.86011e-05
GTEx v8	Muscle Skeletal	ENSG00000204305	AGER	4856	0.061267
GTEx v8	Muscle Skeletal	ENSG00000204301	NOTCH4	4570	1.98749e-05
GTEx v8	Muscle Skeletal	ENSG00000204287	HLA-DRA	2370	0.000224013
GTEx v8	Muscle Skeletal	ENSG00000198502	HLA-DRB5	2046	1.41313e-07
GTEx v8	Muscle Skeletal	ENSG00000196126	HLA-DRB1	2118	1.10867e-08
GTEx v8	Muscle Skeletal	ENSG00000196735	HLA-DQA1	2143	4.31982e-09
GTEx v8	Muscle Skeletal	ENSG00000179344	HLA-DQB1	2163	4.10505e-09
GTEx v8	Muscle Skeletal	ENSG00000237541	HLA-DQA2	2249	5.70674e-15
GTEx v8	Muscle Skeletal	ENSG00000232629	HLA-DQB2	2277	2.86188e-19
GTEx v8	Muscle Skeletal	ENSG00000241106	HLA-DOB	2339	5.24886e-05
GTEx v8	Muscle Skeletal	ENSG00000204228	HSD17B8	2308	0.000932294
GTEx v8	Muscle Skeletal	ENSG00000204257	HLA-DMA	2308	6.33201e-12
GTEx v8	Muscle Skeletal	ENSG00000227057	WDR46	2308	0.0168547
GTEx v8	Muscle Skeletal	ENSG00000231500	RPS18	2308	2.52657e-19
GTEx v8	Muscle Skeletal	ENSG00000231925	TAPBP	2308	7.42828e-09
GTEx v8	Muscle Skeletal	ENSG00000235863	B3GALT4	2308	0.0126145
GTEx v8	Muscle Skeletal	ENSG00000236104	ZBTB22	2308	0.0268573
GTEx v8	Muscle Skeletal	ENSG00000030110	BAK1	1663	4.24996e-12
GTEx v8	Muscle Skeletal	ENSG00000096433	ITPR3	1353	0.00730397
GTEx v8	Muscle Skeletal	ENSG00000137288	UQCC2	1364	0.000719212
GTEx v8	Muscle Skeletal	ENSG00000161904	LEMD2	1497	6.83679e-09
GTEx v8	Muscle Skeletal	ENSG00000124664	SPDEF	1809	0.0197353
GTEx v8	Muscle Skeletal	ENSG00000196821	C6orf106	1451	3.38701e-08
GTEx v8	Muscle Skeletal	ENSG00000124562	SNRPC	1302	1.11063e-07
GTEx v8	Muscle Skeletal	ENSG00000065060	UHRF1BP1	1223	2.98539e-08
GTEx v8	Muscle Skeletal	ENSG00000064995	TAF11	1091	0.00143375
GTEx v8	Muscle Skeletal	ENSG00000065029	ZNF76	1091	2.31046e-05
GTEx v8	Muscle Skeletal	ENSG00000198755	RPL10A	1091	0.0262996
GTEx v8	Muscle Skeletal	ENSG00000112139	MDGA1	1472	5.49062e-13
GTEx v8	Muscle Skeletal	ENSG00000183826	BTBD9	1520	5.08182e-15
GTEx v8	Muscle Skeletal	ENSG00000124767	GLO1	1417	1.94086e-15
GTEx v8	Muscle Skeletal	ENSG00000137218	FRS3	349	0.00853296
GTEx v8	Muscle Skeletal	ENSG00000124593	PRICKLE4	346	0.0962251
GTEx v8	Muscle Skeletal	ENSG00000124641	MED20	285	0.994806
GTEx v8	Muscle Skeletal	ENSG00000164663	USP49	285	0.00849043
GTEx v8	Muscle Skeletal	ENSG00000112309	B3GAT2	366	0.0658304
GTEx v8	Muscle Skeletal	ENSG00000079841	RIMS1	72	0.00302974
GTEx v8	Muscle Skeletal	ENSG00000013392	RWDD2A	129	0.942542
GTEx v8	Muscle Skeletal	ENSG00000083097	DOPEY1	129	0.357743
GTEx v8	Muscle Skeletal	ENSG00000085382	HACE1	108	3.55145e-07
GTEx v8	Muscle Skeletal	ENSG00000122687	FTSJ2	927	7.70552e-06
GTEx v8	Muscle Skeletal	ENSG00000146555	SDK1	2477	4.0853e-11
GTEx v8	Muscle Skeletal	ENSG00000106392	C1GALT1	542	0.976812
GTEx v8	Muscle Skeletal	ENSG00000122674	CCZ1	172	0.93313
GTEx v8	Muscle Skeletal	ENSG00000136247	ZDHHC4	542	0.00312306
GTEx v8	Muscle Skeletal	ENSG00000146574	CCZ1B	542	0.920719
GTEx v8	Muscle Skeletal	ENSG00000106460	TMEM106B	576	0.453219
GTEx v8	Muscle Skeletal	ENSG00000105866	SP4	201	0.600269
GTEx v8	Muscle Skeletal	ENSG00000015676	NUDCD3	211	0.801095
GTEx v8	Muscle Skeletal	ENSG00000106635	BCL7B	193	0.635158
GTEx v8	Muscle Skeletal	ENSG00000196313	POM121	193	0.489833
GTEx v8	Muscle Skeletal	ENSG00000127995	CASD1	389	0.00226884
GTEx v8	Muscle Skeletal	ENSG00000105808	RASA4	125	0.961355
GTEx v8	Muscle Skeletal	ENSG00000128563	PRKRIP1	125	0.713269
GTEx v8	Muscle Skeletal	ENSG00000161040	FBXL13	125	0.973115
GTEx v8	Muscle Skeletal	ENSG00000205238	SPDYE2	125	0.701771
GTEx v8	Muscle Skeletal	ENSG00000228049	POLR2J2	125	0.981365
GTEx v8	Muscle Skeletal	ENSG00000267368	UPK3BL	125	0.775133
GTEx v8	Muscle Skeletal	ENSG00000177683	THAP5	1550	1.52894e-10
GTEx v8	Muscle Skeletal	ENSG00000173114	LRRN3	556	0.262179
GTEx v8	Muscle Skeletal	ENSG00000184903	IMMP2L	556	0.671868
GTEx v8	Muscle Skeletal	ENSG00000154415	PPP1R3A	953	2.83893e-06
GTEx v8	Muscle Skeletal	ENSG00000135272	MDFIC	1164	0.0175063
GTEx v8	Muscle Skeletal	ENSG00000198898	CAPZA2	165	0.41194
GTEx v8	Muscle Skeletal	ENSG00000128594	LRRC4	539	0.0386795
GTEx v8	Muscle Skeletal	ENSG00000197157	SND1	539	1.61568e-06
GTEx v8	Muscle Skeletal	ENSG00000155530	LRGUK	453	0.600247
GTEx v8	Muscle Skeletal	ENSG00000147439	BIN3	137	0.946671
GTEx v8	Muscle Skeletal	ENSG00000158941	CCAR2	137	0.961067
GTEx v8	Muscle Skeletal	ENSG00000241852	C8orf58	137	0.968986
GTEx v8	Muscle Skeletal	ENSG00000147419	CCDC25	293	0.985883
GTEx v8	Muscle Skeletal	ENSG00000172728	FUT10	321	0.29414
GTEx v8	Muscle Skeletal	ENSG00000029534	ANK1	212	0.138558
GTEx v8	Muscle Skeletal	ENSG00000137574	TGS1	168	0.0308388
GTEx v8	Muscle Skeletal	ENSG00000167904	TMEM68	168	0.0341023
GTEx v8	Muscle Skeletal	ENSG00000104388	RAB2A	1080	0.474987
GTEx v8	Muscle Skeletal	ENSG00000104343	UBE2W	370	0.0368857
GTEx v8	Muscle Skeletal	ENSG00000175606	TMEM70	347	0.000876314
GTEx v8	Muscle Skeletal	ENSG00000104497	SNX16	311	0.93601
GTEx v8	Muscle Skeletal	ENSG00000133731	IMPA1	311	0.90379
GTEx v8	Muscle Skeletal	ENSG00000104320	NBN	1310	2.19299e-05
GTEx v8	Muscle Skeletal	ENSG00000104325	DECR1	1310	4.00472e-05
GTEx v8	Muscle Skeletal	ENSG00000180694	TMEM64	1310	1.97761e-09
GTEx v8	Muscle Skeletal	ENSG00000048392	RRM2B	283	2.29708e-06
GTEx v8	Muscle Skeletal	ENSG00000104518	GSDMD	260	5.05778e-07
GTEx v8	Muscle Skeletal	ENSG00000104522	TSTA3	260	0.994057
GTEx v8	Muscle Skeletal	ENSG00000104529	EEF1D	260	0.958463
GTEx v8	Muscle Skeletal	ENSG00000147813	NAPRT1	260	1.3063e-05
GTEx v8	Muscle Skeletal	ENSG00000204839	MROH6	260	7.28432e-06
GTEx v8	Muscle Skeletal	ENSG00000188938	FAM120AOS	652	0.202409
GTEx v8	Muscle Skeletal	ENSG00000119509	INVS	449	9.81126e-06
GTEx v8	Muscle Skeletal	ENSG00000136874	STX17	449	1.86306e-06
GTEx v8	Muscle Skeletal	ENSG00000011454	RABGAP1	378	2.01942e-05
GTEx v8	Muscle Skeletal	ENSG00000119408	NEK6	43	0.905677
GTEx v8	Muscle Skeletal	ENSG00000106976	DNM1	75	0.255481
GTEx v8	Muscle Skeletal	ENSG00000148337	CIZ1	75	0.0319358
GTEx v8	Muscle Skeletal	ENSG00000171159	C9orf16	75	0.0642654
GTEx v8	Muscle Skeletal	ENSG00000130558	OLFM1	376	0.00776514
GTEx v8	Muscle Skeletal	ENSG00000165661	QSOX2	40	4.37275e-06
GTEx v8	Muscle Skeletal	ENSG00000187609	EXD3	98	0.711626
GTEx v8	Muscle Skeletal	ENSG00000198879	SFMBT2	40	0.100277
GTEx v8	Muscle Skeletal	ENSG00000165626	BEND7	217	0.994305
GTEx v8	Muscle Skeletal	ENSG00000169826	CSGALNACT2	259	0.0199713
GTEx v8	Muscle Skeletal	ENSG00000198915	RASGEF1A	259	0.787357
GTEx v8	Muscle Skeletal	ENSG00000181915	ADO	813	0.97837
GTEx v8	Muscle Skeletal	ENSG00000108187	PBLD	556	0.420233
GTEx v8	Muscle Skeletal	ENSG00000165730	STOX1	556	0.74687
GTEx v8	Muscle Skeletal	ENSG00000198954	KIAA1279	556	0.00155161
GTEx v8	Muscle Skeletal	ENSG00000079393	DUSP13	533	0.995387
GTEx v8	Muscle Skeletal	ENSG00000156650	KAT6B	442	0.521926
GTEx v8	Muscle Skeletal	ENSG00000165637	VDAC2	533	0.00582663
GTEx v8	Muscle Skeletal	ENSG00000188716	DUPD1	533	0.478186
GTEx v8	Muscle Skeletal	ENSG00000138172	CALHM2	1036	0.944038
GTEx v8	Muscle Skeletal	ENSG00000138175	ARL3	770	0.841698
GTEx v8	Muscle Skeletal	ENSG00000148843	PDCD11	1036	0.28695
GTEx v8	Muscle Skeletal	ENSG00000166272	WBP1L	770	0.41191
GTEx v8	Muscle Skeletal	ENSG00000166275	C10orf32	840	0.00749967
GTEx v8	Muscle Skeletal	ENSG00000173915	USMG5	1036	0.950989
GTEx v8	Muscle Skeletal	ENSG00000214435	AS3MT	851	0.00024676
GTEx v8	Muscle Skeletal	ENSG00000107957	SH3PXD2A	1242	0.0438863
GTEx v8	Muscle Skeletal	ENSG00000107960	OBFC1	1262	2.92671e-06
GTEx v8	Muscle Skeletal	ENSG00000065621	GSTO2	1067	0.0370257
GTEx v8	Muscle Skeletal	ENSG00000170955	PRKCDBP	72	0.684941
GTEx v8	Muscle Skeletal	ENSG00000205339	IPO7	234	0.945833
GTEx v8	Muscle Skeletal	ENSG00000129158	SERGEF	619	0.0181918
GTEx v8	Muscle Skeletal	ENSG00000129167	TPH1	560	0.000112054
GTEx v8	Muscle Skeletal	ENSG00000166788	SAAL1	494	0.000717551
GTEx v8	Muscle Skeletal	ENSG00000066382	MPPED2	356	0.881434
GTEx v8	Muscle Skeletal	ENSG00000148950	IMMP1L	535	0.126855
GTEx v8	Muscle Skeletal	ENSG00000170946	DNAJC24	535	0.00298358
GTEx v8	Muscle Skeletal	ENSG00000175264	CHST1	1234	7.40881e-07
GTEx v8	Muscle Skeletal	ENSG00000205106	CTD-2210P24.4	1234	5.61452e-06
GTEx v8	Muscle Skeletal	ENSG00000025434	NR1H3	700	0.0322735
GTEx v8	Muscle Skeletal	ENSG00000030066	NUP160	700	0.780426
GTEx v8	Muscle Skeletal	ENSG00000109919	MTCH2	700	0.709174
GTEx v8	Muscle Skeletal	ENSG00000109920	FNBP4	700	0.000154041
GTEx v8	Muscle Skeletal	ENSG00000134575	ACP2	700	1.4897e-10
GTEx v8	Muscle Skeletal	ENSG00000165915	SLC39A13	700	0.813178
GTEx v8	Muscle Skeletal	ENSG00000172247	C1QTNF4	700	0.952464
GTEx v8	Muscle Skeletal	ENSG00000134809	TIMM10	912	3.30657e-11
GTEx v8	Muscle Skeletal	ENSG00000134817	APLNR	912	0.00835489
GTEx v8	Muscle Skeletal	ENSG00000156599	ZDHHC5	912	0.961193
GTEx v8	Muscle Skeletal	ENSG00000156603	MED19	912	0.00940326
GTEx v8	Muscle Skeletal	ENSG00000242689	CNTF	741	0.808829
GTEx v8	Muscle Skeletal	ENSG00000149499	EML3	327	1.05282e-05
GTEx v8	Muscle Skeletal	ENSG00000162191	UBXN1	327	3.02194e-06
GTEx v8	Muscle Skeletal	ENSG00000168000	BSCL2	327	1.04965e-10
GTEx v8	Muscle Skeletal	ENSG00000087365	SF3B2	787	7.4307e-11
GTEx v8	Muscle Skeletal	ENSG00000172500	FIBP	632	0.269805
GTEx v8	Muscle Skeletal	ENSG00000172803	SNX32	574	0.334273
GTEx v8	Muscle Skeletal	ENSG00000173156	RHOD	814	0.00951633
GTEx v8	Muscle Skeletal	ENSG00000173599	PC	814	0.115635
GTEx v8	Muscle Skeletal	ENSG00000174080	CTSF	814	0.0215158
GTEx v8	Muscle Skeletal	ENSG00000174165	ZDHHC24	814	0.94693
GTEx v8	Muscle Skeletal	ENSG00000174483	BBS1	814	4.66283e-09
GTEx v8	Muscle Skeletal	ENSG00000174547	MRPL11	814	0.00114103
GTEx v8	Muscle Skeletal	ENSG00000174996	KLC2	814	1.73683e-15
GTEx v8	Muscle Skeletal	ENSG00000175376	EIF1AD	735	0.0671819
GTEx v8	Muscle Skeletal	ENSG00000254986	DPP3	814	8.13956e-08
GTEx v8	Muscle Skeletal	ENSG00000255468	RP11-867G23.8	814	1.30122e-08
GTEx v8	Muscle Skeletal	ENSG00000172932	ANKRD13D	594	0.857233
GTEx v8	Muscle Skeletal	ENSG00000172613	RAD9A	575	1.80298e-12
GTEx v8	Muscle Skeletal	ENSG00000175634	RPS6KB2	461	0.0411436
GTEx v8	Muscle Skeletal	ENSG00000110711	AIP	426	0.0660526
GTEx v8	Muscle Skeletal	ENSG00000186642	PDE2A	657	0.0250338
GTEx v8	Muscle Skeletal	ENSG00000214530	STARD10	657	9.66758e-10
GTEx v8	Muscle Skeletal	ENSG00000137501	SYTL2	314	0.778272
GTEx v8	Muscle Skeletal	ENSG00000110675	ELMOD1	170	0.955974
GTEx v8	Muscle Skeletal	ENSG00000137760	ALKBH8	170	0.967123
GTEx v8	Muscle Skeletal	ENSG00000149294	NCAM1	167	0.107829
GTEx v8	Muscle Skeletal	ENSG00000177098	SCN4B	237	0.248729
GTEx v8	Muscle Skeletal	ENSG00000080854	IGSF9B	380	0.0345356
GTEx v8	Muscle Skeletal	ENSG00000149328	GLB1L2	380	0.65691
GTEx v8	Muscle Skeletal	ENSG00000089693	MLF2	115	0.118651
GTEx v8	Muscle Skeletal	ENSG00000159335	PTMS	115	0.0271526
GTEx v8	Muscle Skeletal	ENSG00000123416	TUBA1B	102	0.915334
GTEx v8	Muscle Skeletal	ENSG00000139636	LMBR1L	102	0.8768
GTEx v8	Muscle Skeletal	ENSG00000181418	DDN	102	0.802008
GTEx v8	Muscle Skeletal	ENSG00000181929	PRKAG1	102	0.784799
GTEx v8	Muscle Skeletal	ENSG00000123297	TSFM	1566	0.00228159
GTEx v8	Muscle Skeletal	ENSG00000123329	ARHGAP9	1566	0.000184683
GTEx v8	Muscle Skeletal	ENSG00000123427	METTL21B	1566	0.00278247
GTEx v8	Muscle Skeletal	ENSG00000135452	TSPAN31	1566	0.119187
GTEx v8	Muscle Skeletal	ENSG00000166881	TMEM194A	1284	6.06562e-10
GTEx v8	Muscle Skeletal	ENSG00000166908	PIP4K2C	1566	0.000430336
GTEx v8	Muscle Skeletal	ENSG00000175203	DCTN2	1566	4.20759e-10
GTEx v8	Muscle Skeletal	ENSG00000182199	SHMT2	1406	0.103401
GTEx v8	Muscle Skeletal	ENSG00000240771	ARHGEF25	1566	3.92463e-09
GTEx v8	Muscle Skeletal	ENSG00000166896	XRCC6BP1	1416	0.00369601
GTEx v8	Muscle Skeletal	ENSG00000258231	RP11-362K2.2	917	0.000286564
GTEx v8	Muscle Skeletal	ENSG00000139428	MMAB	698	0.11084
GTEx v8	Muscle Skeletal	ENSG00000139445	FOXN4	698	0.354718
GTEx v8	Muscle Skeletal	ENSG00000151148	UBE3B	698	0.522155
GTEx v8	Muscle Skeletal	ENSG00000089022	MAPKAPK5	735	0.0423281
GTEx v8	Muscle Skeletal	ENSG00000198270	TMEM116	735	7.80421e-05
GTEx v8	Muscle Skeletal	ENSG00000135108	FBXO21	617	2.68149e-05
GTEx v8	Muscle Skeletal	ENSG00000051825	MPHOSPH9	955	0.586958
GTEx v8	Muscle Skeletal	ENSG00000111361	EIF2B1	955	0.0478031
GTEx v8	Muscle Skeletal	ENSG00000139697	SBNO1	955	0.761514
GTEx v8	Muscle Skeletal	ENSG00000150967	ABCB9	903	0.821457
GTEx v8	Muscle Skeletal	ENSG00000183955	SETD8	955	0.926103
GTEx v8	Muscle Skeletal	ENSG00000250091	DNAH10OS	786	1.66857e-09
GTEx v8	Muscle Skeletal	ENSG00000119242	CCDC92	761	5.38085e-05
GTEx v8	Muscle Skeletal	ENSG00000032742	IFT88	554	0.120356
GTEx v8	Muscle Skeletal	ENSG00000132950	ZMYM5	459	0.0841587
GTEx v8	Muscle Skeletal	ENSG00000150456	N6AMT2	554	0.942588
GTEx v8	Muscle Skeletal	ENSG00000172458	IL17D	554	0.883893
GTEx v8	Muscle Skeletal	ENSG00000102595	UGGT2	1097	4.02207e-06
GTEx v8	Muscle Skeletal	ENSG00000185352	HS6ST3	1097	0.0619048
GTEx v8	Muscle Skeletal	ENSG00000102606	ARHGEF7	197	5.01773e-07
GTEx v8	Muscle Skeletal	ENSG00000100941	PNN	1192	0.00961518
GTEx v8	Muscle Skeletal	ENSG00000182400	TRAPPC6B	1192	0.00131592
GTEx v8	Muscle Skeletal	ENSG00000050130	JKAMP	542	0.165354
GTEx v8	Muscle Skeletal	ENSG00000100614	PPM1A	542	0.00520841
GTEx v8	Muscle Skeletal	ENSG00000126773	PCNXL4	542	0.00421813
GTEx v8	Muscle Skeletal	ENSG00000126790	L3HYPDH	542	0.427994
GTEx v8	Muscle Skeletal	ENSG00000181619	GPR135	542	0.233949
GTEx v8	Muscle Skeletal	ENSG00000063761	ADCK1	255	0.00313323
GTEx v8	Muscle Skeletal	ENSG00000011114	BTBD7	604	0.673495
GTEx v8	Muscle Skeletal	ENSG00000187581	COX8C	604	0.503934
GTEx v8	Muscle Skeletal	ENSG00000088808	PPP1R13B	703	0.0707972
GTEx v8	Muscle Skeletal	ENSG00000126215	XRCC3	703	0.000124995
GTEx v8	Muscle Skeletal	ENSG00000166165	CKB	703	0.0915514
GTEx v8	Muscle Skeletal	ENSG00000166166	TRMT61A	703	0.347436
GTEx v8	Muscle Skeletal	ENSG00000166170	BAG5	703	0.885285
GTEx v8	Muscle Skeletal	ENSG00000256053	APOPT1	703	6.30735e-13
GTEx v8	Muscle Skeletal	ENSG00000137872	SEMA6D	1724	0.290301
GTEx v8	Muscle Skeletal	ENSG00000140280	LYSMD2	276	0.234852
GTEx v8	Muscle Skeletal	ENSG00000075131	TIPIN	513	0.913042
GTEx v8	Muscle Skeletal	ENSG00000166938	DIS3L	513	5.66517e-05
GTEx v8	Muscle Skeletal	ENSG00000189227	C15orf61	123	1.14404e-08
GTEx v8	Muscle Skeletal	ENSG00000067221	STOML1	934	5.5749e-06
GTEx v8	Muscle Skeletal	ENSG00000138629	UBL7	876	0.0320014
GTEx v8	Muscle Skeletal	ENSG00000198794	SCAMP5	152	0.107349
GTEx v8	Muscle Skeletal	ENSG00000136379	ABHD17C	197	0.896146
GTEx v8	Muscle Skeletal	ENSG00000140521	POLG	287	0.632921
GTEx v8	Muscle Skeletal	ENSG00000140553	UNC45A	300	1.01878e-05
GTEx v8	Muscle Skeletal	ENSG00000166965	RCCD1	300	4.99713e-26
GTEx v8	Muscle Skeletal	ENSG00000103245	NARFL	225	0.0797947
GTEx v8	Muscle Skeletal	ENSG00000103253	HAGHL	225	4.5992e-10
GTEx v8	Muscle Skeletal	ENSG00000103269	RHBDL1	225	0.972046
GTEx v8	Muscle Skeletal	ENSG00000127578	WFIKKN1	225	1.47165e-06
GTEx v8	Muscle Skeletal	ENSG00000130731	C16orf13	225	0.00581416
GTEx v8	Muscle Skeletal	ENSG00000161999	JMJD8	225	1.19736e-05
GTEx v8	Muscle Skeletal	ENSG00000197562	RAB40C	225	6.09481e-05
GTEx v8	Muscle Skeletal	ENSG00000103351	CLUAP1	262	0.650537
GTEx v8	Muscle Skeletal	ENSG00000122390	NAA60	262	0.00860619
GTEx v8	Muscle Skeletal	ENSG00000167981	ZNF597	262	0.793475
GTEx v8	Muscle Skeletal	ENSG00000234719	RP11-166B2.1	596	0.885322
GTEx v8	Muscle Skeletal	ENSG00000085721	RRN3	38	0.00158015
GTEx v8	Muscle Skeletal	ENSG00000179889	PDXDC1	38	0.577997
GTEx v8	Muscle Skeletal	ENSG00000183426	NPIPA1	38	0.577997
GTEx v8	Muscle Skeletal	ENSG00000183793	NPIPA5	38	0.577997
GTEx v8	Muscle Skeletal	ENSG00000005187	ACSM3	890	6.34643e-09
GTEx v8	Muscle Skeletal	ENSG00000103550	KNOP1	709	2.47172e-10
GTEx v8	Muscle Skeletal	ENSG00000167191	GPRC5B	847	0.247635
GTEx v8	Muscle Skeletal	ENSG00000166743	ACSM1	720	1.95716e-13
GTEx v8	Muscle Skeletal	ENSG00000066654	THUMPD1	664	0.000440462
GTEx v8	Muscle Skeletal	ENSG00000196678	ERI2	493	1.32525e-08
GTEx v8	Muscle Skeletal	ENSG00000090238	YPEL3	214	0.168616
GTEx v8	Muscle Skeletal	ENSG00000102882	MAPK3	214	2.3882e-05
GTEx v8	Muscle Skeletal	ENSG00000149922	TBX6	214	0.000661134
GTEx v8	Muscle Skeletal	ENSG00000149926	FAM57B	214	0.002454
GTEx v8	Muscle Skeletal	ENSG00000169203	RP11-231C14.4	214	2.89083e-05
GTEx v8	Muscle Skeletal	ENSG00000169592	INO80E	214	0.97515
GTEx v8	Muscle Skeletal	ENSG00000174938	SEZ6L2	214	0.00368708
GTEx v8	Muscle Skeletal	ENSG00000174943	KCTD13	214	0.957683
GTEx v8	Muscle Skeletal	ENSG00000183336	BOLA2	214	1.51128e-05
GTEx v8	Muscle Skeletal	ENSG00000198064	RP11-347C12.1	214	2.03672e-05
GTEx v8	Muscle Skeletal	ENSG00000087258	GNAO1	861	0.936257
GTEx v8	Muscle Skeletal	ENSG00000087263	OGFOD1	861	3.22512e-13
GTEx v8	Muscle Skeletal	ENSG00000125124	BBS2	861	9.94528e-13
GTEx v8	Muscle Skeletal	ENSG00000125166	GOT2	79	0.0781706
GTEx v8	Muscle Skeletal	ENSG00000103111	MON1B	1416	0.22845
GTEx v8	Muscle Skeletal	ENSG00000205078	SYCE1L	1416	4.50323e-11
GTEx v8	Muscle Skeletal	ENSG00000127804	METTL16	350	0.00032636
GTEx v8	Muscle Skeletal	ENSG00000132591	ERAL1	252	0.465223
GTEx v8	Muscle Skeletal	ENSG00000160606	TLCD1	173	0.435315
GTEx v8	Muscle Skeletal	ENSG00000167525	PROCA1	173	7.05915e-06
GTEx v8	Muscle Skeletal	ENSG00000167543	TP53I13	558	0.565141
GTEx v8	Muscle Skeletal	ENSG00000221995	TIAF1	405	0.867094
GTEx v8	Muscle Skeletal	ENSG00000172171	TEFM	514	0.763408
GTEx v8	Muscle Skeletal	ENSG00000196712	NF1	379	0.418222
GTEx v8	Muscle Skeletal	ENSG00000136448	NMT1	270	0.994268
GTEx v8	Muscle Skeletal	ENSG00000161714	PLCD3	270	2.0385e-09
GTEx v8	Muscle Skeletal	ENSG00000172992	DCAKD	270	0.00221969
GTEx v8	Muscle Skeletal	ENSG00000186834	HEXIM1	270	0.525156
GTEx v8	Muscle Skeletal	ENSG00000108468	CBX1	774	0.0598012
GTEx v8	Muscle Skeletal	ENSG00000120093	HOXB3	774	0.925021
GTEx v8	Muscle Skeletal	ENSG00000136436	CALCOCO2	774	3.31331e-07
GTEx v8	Muscle Skeletal	ENSG00000159199	ATP5G1	774	0.386728
GTEx v8	Muscle Skeletal	ENSG00000159202	UBE2Z	774	0.259502
GTEx v8	Muscle Skeletal	ENSG00000159210	SNF8	774	0.440703
GTEx v8	Muscle Skeletal	ENSG00000170703	TTLL6	774	0.0104659
GTEx v8	Muscle Skeletal	ENSG00000173917	HOXB2	774	0.00147516
GTEx v8	Muscle Skeletal	ENSG00000008283	CYB561	487	0.219933
GTEx v8	Muscle Skeletal	ENSG00000159640	ACE	487	0.729517
GTEx v8	Muscle Skeletal	ENSG00000170921	TANC2	487	0.0324235
GTEx v8	Muscle Skeletal	ENSG00000169683	LRRC45	203	0.13929
GTEx v8	Muscle Skeletal	ENSG00000169689	STRA13	203	1.20046e-09
GTEx v8	Muscle Skeletal	ENSG00000169696	ASPSCR1	203	0.98817
GTEx v8	Muscle Skeletal	ENSG00000184009	ACTG1	203	3.66846e-05
GTEx v8	Muscle Skeletal	ENSG00000185105	MYADML2	203	0.00290062
GTEx v8	Muscle Skeletal	ENSG00000185269	NOTUM	203	0.00366759
GTEx v8	Muscle Skeletal	ENSG00000154040	CABYR	220	0.219072
GTEx v8	Muscle Skeletal	ENSG00000060069	CTDP1	313	1.23402e-05
GTEx v8	Muscle Skeletal	ENSG00000141759	TXNL4A	313	6.09326e-05
GTEx v8	Muscle Skeletal	ENSG00000105607	GCDH	60	0.988444
GTEx v8	Muscle Skeletal	ENSG00000105610	KLF1	60	0.953917
GTEx v8	Muscle Skeletal	ENSG00000105612	DNASE2	60	0.955775
GTEx v8	Muscle Skeletal	ENSG00000179115	FARSA	60	0.950307
GTEx v8	Muscle Skeletal	ENSG00000179218	CALR	60	0.949374
GTEx v8	Muscle Skeletal	ENSG00000129933	MAU2	331	0.000541767
GTEx v8	Muscle Skeletal	ENSG00000011590	ZBTB32	392	0.25269
GTEx v8	Muscle Skeletal	ENSG00000012124	CD22	89	0.0235645
GTEx v8	Muscle Skeletal	ENSG00000105699	LSR	89	0.00336058
GTEx v8	Muscle Skeletal	ENSG00000161281	COX7A1	1045	0.00217132
GTEx v8	Muscle Skeletal	ENSG00000185869	ZNF829	1127	0.0360483
GTEx v8	Muscle Skeletal	ENSG00000186020	ZNF529	1127	2.33984e-06
GTEx v8	Muscle Skeletal	ENSG00000189042	ZNF567	1127	2.31505e-05
GTEx v8	Muscle Skeletal	ENSG00000197808	ZNF461	1127	0.00369083
GTEx v8	Muscle Skeletal	ENSG00000245680	ZNF585B	1127	3.46681e-05
GTEx v8	Muscle Skeletal	ENSG00000196381	ZNF781	852	0.000334883
GTEx v8	Muscle Skeletal	ENSG00000198182	ZNF607	798	0.000348188
GTEx v8	Muscle Skeletal	ENSG00000213015	ZNF580	178	0.319796
GTEx v8	Muscle Skeletal	ENSG00000099326	MZF1	224	0.00709641
GTEx v8	Muscle Skeletal	ENSG00000130724	CHMP2A	224	0.947079
GTEx v8	Muscle Skeletal	ENSG00000171574	ZNF584	224	0.000439266
GTEx v8	Muscle Skeletal	ENSG00000088325	TPX2	720	0.0585909
GTEx v8	Muscle Skeletal	ENSG00000101306	MYLK2	720	0.0227569
GTEx v8	Muscle Skeletal	ENSG00000149531	FRG1B	143	0.961045
GTEx v8	Muscle Skeletal	ENSG00000180383	DEFB124	492	6.16221e-12
GTEx v8	Muscle Skeletal	ENSG00000149600	COMMD7	568	2.99303e-21
GTEx v8	Muscle Skeletal	ENSG00000215529	EFCAB8	568	0.0406784
GTEx v8	Muscle Skeletal	ENSG00000101017	CD40	134	0.974146
GTEx v8	Muscle Skeletal	ENSG00000124151	NCOA3	207	0.446128
GTEx v8	Muscle Skeletal	ENSG00000124207	CSE1L	614	0.000157808
GTEx v8	Muscle Skeletal	ENSG00000124214	STAU1	614	0.966478
GTEx v8	Muscle Skeletal	ENSG00000020256	ZFP64	659	0.15203
GTEx v8	Muscle Skeletal	ENSG00000130702	LAMA5	239	0.371826
GTEx v8	Muscle Skeletal	ENSG00000149679	CABLES2	239	0.814082
GTEx v8	Muscle Skeletal	ENSG00000171858	RPS21	239	0.161271
GTEx v8	Muscle Skeletal	ENSG00000130584	ZBTB46	158	0.882708
GTEx v8	Muscle Skeletal	ENSG00000100030	MAPK1	54	0.4969
GTEx v8	Muscle Skeletal	ENSG00000183741	CBX6	119	0.784705
GTEx v8	Muscle Skeletal	ENSG00000221890	NPTXR	119	0.810228
GTEx v8	Muscle Skeletal	ENSG00000100401	RANGAP1	1946	0.000378369
GTEx v8	Muscle Skeletal	ENSG00000100403	ZC3H7B	1965	0.15658
GTEx v8	Muscle Skeletal	ENSG00000100412	ACO2	1967	3.17926e-05
GTEx v8	Muscle Skeletal	ENSG00000100413	POLR3H	1967	1.45859e-13
GTEx v8	Muscle Skeletal	ENSG00000100417	PMM1	1967	2.04236e-08
GTEx v8	Muscle Skeletal	ENSG00000100418	DESI1	1967	0.0359133
GTEx v8	Muscle Skeletal	ENSG00000172346	CSDC2	1967	0.022565
GTEx v8	Muscle Skeletal	ENSG00000183864	TOB2	1967	0.068335
GTEx v8	Muscle Skeletal	ENSG00000196419	XRCC6	1967	0.0220455
GTEx v8	Muscle Skeletal	ENSG00000100138	NHP2L1	1953	0.00357533
GTEx v8	Muscle Skeletal	ENSG00000167077	MEI1	1941	3.88084e-08
GTEx v8	Muscle Skeletal	ENSG00000100147	CCDC134	1786	0.684056
GTEx v8	Muscle Skeletal	ENSG00000159958	TNFRSF13C	1702	0.0562806
GTEx v8	Muscle Skeletal	ENSG00000100162	CENPM	1695	9.93255e-05
GTEx v8	Muscle Skeletal	ENSG00000183066	WBP2NL	1663	9.37493e-12
GTEx v8	Muscle Skeletal	ENSG00000198951	NAGA	1564	1.51788e-12
GTEx v8	Muscle Skeletal	ENSG00000183172	SMDT1	1553	3.69008e-15
GTEx v8	Muscle Skeletal	ENSG00000184983	NDUFA6	1546	4.45493e-15
GTEx v8	Muscle Skeletal	ENSG00000100197	CYP2D6	1501	2.74487e-08
GTEx v8	Muscle Skeletal	ENSG00000067992	PDK3	145	0.974238
GTEx v8	Muscle Skeletal	ENSG00000072133	RPS6KA6	586	5.50541e-05
GTEx v8	Muscle Skeletal	ENSG00000147255	IGSF1	104	0.0681779
GTEx v8	Nerve Tibial	ENSG00000049245	VAMP3	188	0.955104
GTEx v8	Nerve Tibial	ENSG00000116786	PLEKHM2	273	0.0864277
GTEx v8	Nerve Tibial	ENSG00000132906	CASP9	273	6.02822e-07
GTEx v8	Nerve Tibial	ENSG00000162461	SLC25A34	273	5.82752e-07
GTEx v8	Nerve Tibial	ENSG00000197312	DDI2	273	0.934302
GTEx v8	Nerve Tibial	ENSG00000184389	A3GALT2	158	0.000253581
GTEx v8	Nerve Tibial	ENSG00000187815	ZFP69	72	0.000172476
GTEx v8	Nerve Tibial	ENSG00000240563	L1TD1	89	0.00422123
GTEx v8	Nerve Tibial	ENSG00000213625	LEPROT	458	0.0599905
GTEx v8	Nerve Tibial	ENSG00000152763	WDR78	565	1.52779e-05
GTEx v8	Nerve Tibial	ENSG00000198160	MIER1	565	3.71602e-05
GTEx v8	Nerve Tibial	ENSG00000172260	NEGR1	2037	2.10343e-08
GTEx v8	Nerve Tibial	ENSG00000162613	FUBP1	755	0.999165
GTEx v8	Nerve Tibial	ENSG00000117569	PTBP2	1618	0.000392279
GTEx v8	Nerve Tibial	ENSG00000162631	NTNG1	445	0.0648395
GTEx v8	Nerve Tibial	ENSG00000065183	WDR3	386	0.937597
GTEx v8	Nerve Tibial	ENSG00000143374	TARS2	410	0.923666
GTEx v8	Nerve Tibial	ENSG00000143437	ARNT	468	0.907024
GTEx v8	Nerve Tibial	ENSG00000163125	RPRD2	410	0.560076
GTEx v8	Nerve Tibial	ENSG00000203814	HIST2H2BF	410	0.712673
GTEx v8	Nerve Tibial	ENSG00000143367	TUFT1	66	0.861225
GTEx v8	Nerve Tibial	ENSG00000143631	FLG	58	0.759889
GTEx v8	Nerve Tibial	ENSG00000143575	HAX1	178	0.393846
GTEx v8	Nerve Tibial	ENSG00000143194	MAEL	238	2.40993e-05
GTEx v8	Nerve Tibial	ENSG00000152382	TADA1	238	0.0219107
GTEx v8	Nerve Tibial	ENSG00000117601	SERPINC1	1242	0.000173148
GTEx v8	Nerve Tibial	ENSG00000135870	RC3H1	1242	0.67504
GTEx v8	Nerve Tibial	ENSG00000152061	RABGAP1L	1242	0.469506
GTEx v8	Nerve Tibial	ENSG00000162753	SLC9C2	1082	0.243555
GTEx v8	Nerve Tibial	ENSG00000183831	ANKRD45	1222	0.225567
GTEx v8	Nerve Tibial	ENSG00000162670	BRINP3	2275	7.0941e-22
GTEx v8	Nerve Tibial	ENSG00000143355	LHX9	1521	0.0993099
GTEx v8	Nerve Tibial	ENSG00000151414	NEK7	1521	0.0801532
GTEx v8	Nerve Tibial	ENSG00000213047	DENND1B	1521	0.000181192
GTEx v8	Nerve Tibial	ENSG00000134369	NAV1	178	0.597739
GTEx v8	Nerve Tibial	ENSG00000163431	LMOD1	178	0.00584291
GTEx v8	Nerve Tibial	ENSG00000176393	RNPEP	178	0.0656343
GTEx v8	Nerve Tibial	ENSG00000198892	SHISA4	178	2.05159e-08
GTEx v8	Nerve Tibial	ENSG00000143469	SYT14	314	0.0279499
GTEx v8	Nerve Tibial	ENSG00000143799	PARP1	229	0.0145828
GTEx v8	Nerve Tibial	ENSG00000163041	H3F3A	229	0.165978
GTEx v8	Nerve Tibial	ENSG00000119787	ATL2	100	0.991001
GTEx v8	Nerve Tibial	ENSG00000138061	CYP1B1	100	0.20396
GTEx v8	Nerve Tibial	ENSG00000143924	EML4	1179	4.27235e-09
GTEx v8	Nerve Tibial	ENSG00000162881	OXER1	1179	0.196872
GTEx v8	Nerve Tibial	ENSG00000162882	HAAO	1179	0.000722209
GTEx v8	Nerve Tibial	ENSG00000152518	ZFP36L2	1255	0.0967748
GTEx v8	Nerve Tibial	ENSG00000138095	LRPPRC	256	0.995128
GTEx v8	Nerve Tibial	ENSG00000116062	MSH6	230	0.653343
GTEx v8	Nerve Tibial	ENSG00000138039	LHCGR	230	0.438029
GTEx v8	Nerve Tibial	ENSG00000242441	GTF2A1L	230	0.0341255
GTEx v8	Nerve Tibial	ENSG00000014641	MDH1	1184	1.89081e-10
GTEx v8	Nerve Tibial	ENSG00000143951	WDPCP	1184	0.476801
GTEx v8	Nerve Tibial	ENSG00000143995	MEIS1	718	0.00134127
GTEx v8	Nerve Tibial	ENSG00000116127	ALMS1	617	0.337972
GTEx v8	Nerve Tibial	ENSG00000144035	NAT8	617	0.878178
GTEx v8	Nerve Tibial	ENSG00000144048	DUSP11	617	0.627687
GTEx v8	Nerve Tibial	ENSG00000115073	ACTR1B	286	2.59681e-07
GTEx v8	Nerve Tibial	ENSG00000115085	ZAP70	286	0.000209883
GTEx v8	Nerve Tibial	ENSG00000135976	ANKRD36	286	1.99748e-05
GTEx v8	Nerve Tibial	ENSG00000144199	FAHD2B	286	0.133163
GTEx v8	Nerve Tibial	ENSG00000144218	AFF3	60	0.42389
GTEx v8	Nerve Tibial	ENSG00000125618	PAX8	319	1.06752e-30
GTEx v8	Nerve Tibial	ENSG00000125637	PSD4	319	4.44902e-17
GTEx v8	Nerve Tibial	ENSG00000136682	CBWD2	319	4.8641e-09
GTEx v8	Nerve Tibial	ENSG00000184492	FOXD4L1	319	0.0026804
GTEx v8	Nerve Tibial	ENSG00000088205	DDX18	348	0.691128
GTEx v8	Nerve Tibial	ENSG00000125629	INSIG2	348	0.12183
GTEx v8	Nerve Tibial	ENSG00000125633	CCDC93	348	0.566803
GTEx v8	Nerve Tibial	ENSG00000121989	ACVR2A	376	0.00046075
GTEx v8	Nerve Tibial	ENSG00000153237	CCDC148	1241	0.0342673
GTEx v8	Nerve Tibial	ENSG00000123636	BAZ2B	941	0.0427564
GTEx v8	Nerve Tibial	ENSG00000054219	LY75	837	6.11049e-08
GTEx v8	Nerve Tibial	ENSG00000115221	ITGB6	1129	0.563198
GTEx v8	Nerve Tibial	ENSG00000153246	PLA2R1	962	0.992594
GTEx v8	Nerve Tibial	ENSG00000115840	SLC25A12	809	0.0395183
GTEx v8	Nerve Tibial	ENSG00000152256	PDK1	809	0.0164837
GTEx v8	Nerve Tibial	ENSG00000172878	METAP1D	809	0.150867
GTEx v8	Nerve Tibial	ENSG00000154518	ATP5G3	244	0.549743
GTEx v8	Nerve Tibial	ENSG00000018510	AGPS	276	8.27613e-05
GTEx v8	Nerve Tibial	ENSG00000196659	TTC30B	276	0.00100081
GTEx v8	Nerve Tibial	ENSG00000197557	TTC30A	276	0.393492
GTEx v8	Nerve Tibial	ENSG00000065413	ANKRD44	655	0.192204
GTEx v8	Nerve Tibial	ENSG00000115524	SF3B1	655	7.19561e-05
GTEx v8	Nerve Tibial	ENSG00000115896	PLCL1	655	0.00263612
GTEx v8	Nerve Tibial	ENSG00000162944	RFTN2	655	0.417534
GTEx v8	Nerve Tibial	ENSG00000138380	CARF	521	0.1231
GTEx v8	Nerve Tibial	ENSG00000144426	NBEAL1	521	0.884084
GTEx v8	Nerve Tibial	ENSG00000163596	ICA1L	521	0.884935
GTEx v8	Nerve Tibial	ENSG00000116106	EPHA4	311	0.0303254
GTEx v8	Nerve Tibial	ENSG00000065802	ASB1	644	1.77006e-08
GTEx v8	Nerve Tibial	ENSG00000186235	AC016757.3	644	0.000698063
GTEx v8	Nerve Tibial	ENSG00000204104	TRAF3IP1	644	1.60406e-07
GTEx v8	Nerve Tibial	ENSG00000130294	KIF1A	212	0.970449
GTEx v8	Nerve Tibial	ENSG00000157087	ATP2B2	652	0.998259
GTEx v8	Nerve Tibial	ENSG00000197548	ATG7	652	6.49437e-10
GTEx v8	Nerve Tibial	ENSG00000114166	KAT2B	1607	0.00185204
GTEx v8	Nerve Tibial	ENSG00000011198	ABHD5	1235	0.000502777
GTEx v8	Nerve Tibial	ENSG00000144649	FAM198A	1152	0.000493853
GTEx v8	Nerve Tibial	ENSG00000160746	ANO10	1235	0.0103495
GTEx v8	Nerve Tibial	ENSG00000244607	CCDC13	857	0.036688
GTEx v8	Nerve Tibial	ENSG00000163807	KIAA1143	393	0.443734
GTEx v8	Nerve Tibial	ENSG00000067560	RHOA	1054	0.0122175
GTEx v8	Nerve Tibial	ENSG00000068745	IP6K2	622	9.28462e-06
GTEx v8	Nerve Tibial	ENSG00000114302	PRKAR2A	677	0.420948
GTEx v8	Nerve Tibial	ENSG00000145020	AMT	1065	2.93184e-10
GTEx v8	Nerve Tibial	ENSG00000145029	NICN1	1072	7.12103e-10
GTEx v8	Nerve Tibial	ENSG00000164048	ZNF589	349	0.169853
GTEx v8	Nerve Tibial	ENSG00000164053	ATRIP	472	0.17349
GTEx v8	Nerve Tibial	ENSG00000172037	LAMB2	846	0.0878713
GTEx v8	Nerve Tibial	ENSG00000172113	NME6	389	0.0369538
GTEx v8	Nerve Tibial	ENSG00000173421	CCDC36	909	0.0295862
GTEx v8	Nerve Tibial	ENSG00000177352	CCDC71	879	0.825425
GTEx v8	Nerve Tibial	ENSG00000177479	ARIH2	714	0.177891
GTEx v8	Nerve Tibial	ENSG00000178057	NDUFAF3	780	0.529107
GTEx v8	Nerve Tibial	ENSG00000178149	DALRD3	781	4.57123e-05
GTEx v8	Nerve Tibial	ENSG00000178252	WDR6	771	1.08803e-10
GTEx v8	Nerve Tibial	ENSG00000178467	P4HTM	763	8.47573e-05
GTEx v8	Nerve Tibial	ENSG00000183396	TMEM89	559	0.0278438
GTEx v8	Nerve Tibial	ENSG00000185909	KLHDC8B	886	0.952686
GTEx v8	Nerve Tibial	ENSG00000188315	C3orf62	969	0.027592
GTEx v8	Nerve Tibial	ENSG00000198218	QRICH1	829	6.75926e-10
GTEx v8	Nerve Tibial	ENSG00000213672	NCKIPSD	592	5.72691e-11
GTEx v8	Nerve Tibial	ENSG00000213689	TREX1	479	0.0606627
GTEx v8	Nerve Tibial	ENSG00000225399	RP11-3B7.1	957	0.26363
GTEx v8	Nerve Tibial	ENSG00000225697	SLC26A6	564	0.381345
GTEx v8	Nerve Tibial	ENSG00000233276	GPX1	1021	0.00149308
GTEx v8	Nerve Tibial	ENSG00000164062	APEH	1209	5.02161e-05
GTEx v8	Nerve Tibial	ENSG00000164068	RNF123	1207	0.239214
GTEx v8	Nerve Tibial	ENSG00000173531	MST1	1207	4.80074e-07
GTEx v8	Nerve Tibial	ENSG00000173540	GMPPB	1206	0.000109441
GTEx v8	Nerve Tibial	ENSG00000176095	IP6K1	1231	0.549756
GTEx v8	Nerve Tibial	ENSG00000187492	CDHR4	1237	0.2497
GTEx v8	Nerve Tibial	ENSG00000182179	UBA7	1249	0.267521
GTEx v8	Nerve Tibial	ENSG00000164078	MST1R	1326	6.98055e-05
GTEx v8	Nerve Tibial	ENSG00000004534	RBM6	1357	3.58742e-06
GTEx v8	Nerve Tibial	ENSG00000003756	RBM5	1430	0.480672
GTEx v8	Nerve Tibial	ENSG00000001617	SEMA3F	1456	0.800326
GTEx v8	Nerve Tibial	ENSG00000186792	HYAL3	1487	1.28299e-07
GTEx v8	Nerve Tibial	ENSG00000243477	NAT6	1486	0.0817685
GTEx v8	Nerve Tibial	ENSG00000114378	HYAL1	1487	0.00710727
GTEx v8	Nerve Tibial	ENSG00000114383	TUSC2	1491	0.262828
GTEx v8	Nerve Tibial	ENSG00000068028	RASSF1	1498	0.0456388
GTEx v8	Nerve Tibial	ENSG00000114395	CYB561D2	1499	0.0328854
GTEx v8	Nerve Tibial	ENSG00000114735	HEMK1	1507	9.46121e-06
GTEx v8	Nerve Tibial	ENSG00000114738	MAPKAPK3	1507	0.194546
GTEx v8	Nerve Tibial	ENSG00000088538	DOCK3	1496	0.171096
GTEx v8	Nerve Tibial	ENSG00000164080	RAD54L2	1046	6.73453e-07
GTEx v8	Nerve Tibial	ENSG00000164081	TEX264	931	0.00707571
GTEx v8	Nerve Tibial	ENSG00000164082	GRM2	907	0.00241381
GTEx v8	Nerve Tibial	ENSG00000090097	PCBP4	631	0.414076
GTEx v8	Nerve Tibial	ENSG00000055955	ITIH4	50	0.920538
GTEx v8	Nerve Tibial	ENSG00000163412	EIF4E3	541	0.0372304
GTEx v8	Nerve Tibial	ENSG00000170837	GPR27	541	0.0617032
GTEx v8	Nerve Tibial	ENSG00000175161	CADM2	874	0.691337
GTEx v8	Nerve Tibial	ENSG00000163320	CGGBP1	291	0.19775
GTEx v8	Nerve Tibial	ENSG00000179097	HTR1F	291	0.0106157
GTEx v8	Nerve Tibial	ENSG00000114446	IFT57	879	0.828309
GTEx v8	Nerve Tibial	ENSG00000144821	MYH15	879	0.316278
GTEx v8	Nerve Tibial	ENSG00000198919	DZIP3	879	0.123301
GTEx v8	Nerve Tibial	ENSG00000034533	ASTE1	357	3.69666e-05
GTEx v8	Nerve Tibial	ENSG00000114670	NEK11	357	0.000539579
GTEx v8	Nerve Tibial	ENSG00000169313	P2RY12	589	0.145859
GTEx v8	Nerve Tibial	ENSG00000114805	PLCH1	824	1.49441e-07
GTEx v8	Nerve Tibial	ENSG00000163655	GMPS	824	6.32094e-08
GTEx v8	Nerve Tibial	ENSG00000169359	SLC33A1	824	0.00337247
GTEx v8	Nerve Tibial	ENSG00000174928	C3orf33	824	0.263844
GTEx v8	Nerve Tibial	ENSG00000168779	SHOX2	636	0.0170903
GTEx v8	Nerve Tibial	ENSG00000174891	RSRC1	635	0.00181244
GTEx v8	Nerve Tibial	ENSG00000168827	GFM1	631	1.39215e-05
GTEx v8	Nerve Tibial	ENSG00000013297	CLDN11	416	0.00654961
GTEx v8	Nerve Tibial	ENSG00000136603	SKIL	416	0.307649
GTEx v8	Nerve Tibial	ENSG00000156931	VPS8	708	5.33186e-05
GTEx v8	Nerve Tibial	ENSG00000175166	PSMD2	573	0.621902
GTEx v8	Nerve Tibial	ENSG00000151552	QDPR	1080	0.741269
GTEx v8	Nerve Tibial	ENSG00000163257	DCAF16	943	2.99497e-08
GTEx v8	Nerve Tibial	ENSG00000038210	PI4K2B	319	1.50124e-05
GTEx v8	Nerve Tibial	ENSG00000053900	ANAPC4	319	5.47609e-06
GTEx v8	Nerve Tibial	ENSG00000014824	SLC30A9	437	0.0261229
GTEx v8	Nerve Tibial	ENSG00000151806	GUF1	530	0.39389
GTEx v8	Nerve Tibial	ENSG00000163281	GNPDA2	530	0.789072
GTEx v8	Nerve Tibial	ENSG00000138756	BMP2K	317	4.10107e-06
GTEx v8	Nerve Tibial	ENSG00000138772	ANXA3	164	0.00976334
GTEx v8	Nerve Tibial	ENSG00000138669	PRKG2	254	0.198569
GTEx v8	Nerve Tibial	ENSG00000138722	MMRN1	1017	5.40763e-11
GTEx v8	Nerve Tibial	ENSG00000184305	CCSER1	1017	0.0177149
GTEx v8	Nerve Tibial	ENSG00000164024	METAP1	606	0.460429
GTEx v8	Nerve Tibial	ENSG00000187758	ADH1A	606	0.544399
GTEx v8	Nerve Tibial	ENSG00000197894	ADH5	606	8.10963e-07
GTEx v8	Nerve Tibial	ENSG00000138777	PPA2	646	1.0926e-12
GTEx v8	Nerve Tibial	ENSG00000174749	C4orf32	167	1.84425e-07
GTEx v8	Nerve Tibial	ENSG00000052795	FNIP2	229	0.751815
GTEx v8	Nerve Tibial	ENSG00000109756	RAPGEF2	229	0.828597
GTEx v8	Nerve Tibial	ENSG00000164123	C4orf45	229	0.834445
GTEx v8	Nerve Tibial	ENSG00000171497	PPID	229	2.80277e-05
GTEx v8	Nerve Tibial	ENSG00000171503	ETFDH	229	0.00782758
GTEx v8	Nerve Tibial	ENSG00000145416	2001-03-01	196	2.08991e-07
GTEx v8	Nerve Tibial	ENSG00000078295	ADCY2	364	0.118293
GTEx v8	Nerve Tibial	ENSG00000068796	KIF2A	737	0.988705
GTEx v8	Nerve Tibial	ENSG00000131711	MAP1B	216	0.897247
GTEx v8	Nerve Tibial	ENSG00000157107	FCHO2	216	0.105606
GTEx v8	Nerve Tibial	ENSG00000145715	RASA1	113	0.0401107
GTEx v8	Nerve Tibial	ENSG00000145723	GIN1	1355	0.00085709
GTEx v8	Nerve Tibial	ENSG00000145725	PPIP5K2	1355	0.000649078
GTEx v8	Nerve Tibial	ENSG00000145730	PAM	1355	0.178764
GTEx v8	Nerve Tibial	ENSG00000184349	EFNA5	868	0.0595233
GTEx v8	Nerve Tibial	ENSG00000129595	EPB41L4A	141	0.924927
GTEx v8	Nerve Tibial	ENSG00000113658	SMAD5	473	0.0324849
GTEx v8	Nerve Tibial	ENSG00000044115	CTNNA1	347	0.0073043
GTEx v8	Nerve Tibial	ENSG00000120725	SIL1	347	0.00236812
GTEx v8	Nerve Tibial	ENSG00000113119	TMCO6	241	0.580107
GTEx v8	Nerve Tibial	ENSG00000113141	IK	241	0.67744
GTEx v8	Nerve Tibial	ENSG00000113209	PCDHB5	333	0.792572
GTEx v8	Nerve Tibial	ENSG00000120314	WDR55	241	0.459894
GTEx v8	Nerve Tibial	ENSG00000120322	PCDHB8	333	0.93102
GTEx v8	Nerve Tibial	ENSG00000146007	ZMAT2	241	0.618463
GTEx v8	Nerve Tibial	ENSG00000170445	HARS	241	0.439806
GTEx v8	Nerve Tibial	ENSG00000204963	PCDHA7	241	0.812601
GTEx v8	Nerve Tibial	ENSG00000204965	PCDHA5	241	0.742099
GTEx v8	Nerve Tibial	ENSG00000204967	PCDHA4	241	0.683579
GTEx v8	Nerve Tibial	ENSG00000213523	SRA1	241	0.875876
GTEx v8	Nerve Tibial	ENSG00000239389	PCDHA13	254	0.957556
GTEx v8	Nerve Tibial	ENSG00000250120	PCDHA10	241	5.16218e-05
GTEx v8	Nerve Tibial	ENSG00000255408	PCDHA3	241	0.676226
GTEx v8	Nerve Tibial	ENSG00000183111	ARHGEF37	278	0.00820264
GTEx v8	Nerve Tibial	ENSG00000051596	THOC3	271	0.0681802
GTEx v8	Nerve Tibial	ENSG00000087206	UIMC1	311	0.827172
GTEx v8	Nerve Tibial	ENSG00000160867	FGFR4	311	0.83525
GTEx v8	Nerve Tibial	ENSG00000113269	RNF130	216	0.0969747
GTEx v8	Nerve Tibial	ENSG00000146090	RASGEF1C	216	0.983589
GTEx v8	Nerve Tibial	ENSG00000124782	RREB1	539	0.917502
GTEx v8	Nerve Tibial	ENSG00000112137	PHACTR1	325	0.587549
GTEx v8	Nerve Tibial	ENSG00000047579	DTNBP1	92	0.785637
GTEx v8	Nerve Tibial	ENSG00000026950	BTN3A1	2395	6.44219e-08
GTEx v8	Nerve Tibial	ENSG00000111801	BTN3A3	2470	0.0503893
GTEx v8	Nerve Tibial	ENSG00000112343	TRIM38	1691	4.74054e-05
GTEx v8	Nerve Tibial	ENSG00000112763	BTN2A1	2484	7.80442e-09
GTEx v8	Nerve Tibial	ENSG00000124508	BTN2A2	2331	0.00184586
GTEx v8	Nerve Tibial	ENSG00000124557	BTN1A1	2549	0.0151797
GTEx v8	Nerve Tibial	ENSG00000146109	ABT1	2640	0.0230578
GTEx v8	Nerve Tibial	ENSG00000181315	ZNF322	2675	5.71956e-10
GTEx v8	Nerve Tibial	ENSG00000182952	HMGN4	2587	1.27704e-07
GTEx v8	Nerve Tibial	ENSG00000186470	BTN3A2	2299	2.63046e-10
GTEx v8	Nerve Tibial	ENSG00000197903	HIST1H2BK	2472	0.000565716
GTEx v8	Nerve Tibial	ENSG00000112812	PRSS16	2302	0.000625383
GTEx v8	Nerve Tibial	ENSG00000124613	ZNF391	2048	7.51882e-06
GTEx v8	Nerve Tibial	ENSG00000197279	ZNF165	2295	0.00303316
GTEx v8	Nerve Tibial	ENSG00000198315	ZKSCAN8	2315	0.248256
GTEx v8	Nerve Tibial	ENSG00000189298	ZKSCAN3	2370	0.0134011
GTEx v8	Nerve Tibial	ENSG00000235109	ZSCAN31	2375	0.38123
GTEx v8	Nerve Tibial	ENSG00000158691	ZSCAN12	2401	0.283678
GTEx v8	Nerve Tibial	ENSG00000187987	ZSCAN23	2499	0.00493897
GTEx v8	Nerve Tibial	ENSG00000232040	SCAND3	2786	0.38894
GTEx v8	Nerve Tibial	ENSG00000204713	TRIM27	4264	0.577619
GTEx v8	Nerve Tibial	ENSG00000197935	ZNF311	4706	0.000176243
GTEx v8	Nerve Tibial	ENSG00000204657	OR2H2	6234	0.013938
GTEx v8	Nerve Tibial	ENSG00000204681	GABBR1	6254	0.00335477
GTEx v8	Nerve Tibial	ENSG00000204644	ZFP57	6248	1.3061e-09
GTEx v8	Nerve Tibial	ENSG00000204632	HLA-G	5982	5.78377e-05
GTEx v8	Nerve Tibial	ENSG00000206503	HLA-A	5764	9.47775e-10
GTEx v8	Nerve Tibial	ENSG00000066379	ZNRD1	5786	3.52093e-07
GTEx v8	Nerve Tibial	ENSG00000204618	RNF39	5796	8.02997e-09
GTEx v8	Nerve Tibial	ENSG00000234127	TRIM26	6279	2.6673e-06
GTEx v8	Nerve Tibial	ENSG00000204592	HLA-E	8254	5.80282e-06
GTEx v8	Nerve Tibial	ENSG00000204574	ABCF1	8321	0.000126203
GTEx v8	Nerve Tibial	ENSG00000146112	PPP1R18	8212	0.00445163
GTEx v8	Nerve Tibial	ENSG00000137337	MDC1	8033	0.180756
GTEx v8	Nerve Tibial	ENSG00000137312	FLOT1	7934	4.15256e-09
GTEx v8	Nerve Tibial	ENSG00000137411	VARS2	6851	0.000421814
GTEx v8	Nerve Tibial	ENSG00000204540	PSORS1C1	6059	1.45065e-06
GTEx v8	Nerve Tibial	ENSG00000204538	PSORS1C2	5951	1.45066e-06
GTEx v8	Nerve Tibial	ENSG00000204536	CCHCR1	5872	1.03714e-08
GTEx v8	Nerve Tibial	ENSG00000137310	TCF19	5870	3.26934e-09
GTEx v8	Nerve Tibial	ENSG00000204531	POU5F1	5821	2.98072e-09
GTEx v8	Nerve Tibial	ENSG00000206344	HCG27	5790	3.88557e-06
GTEx v8	Nerve Tibial	ENSG00000204525	HLA-C	5586	1.20734e-09
GTEx v8	Nerve Tibial	ENSG00000234745	HLA-B	5419	1.19584e-09
GTEx v8	Nerve Tibial	ENSG00000204520	MICA	5252	7.28152e-07
GTEx v8	Nerve Tibial	ENSG00000204516	MICB	5534	7.79077e-10
GTEx v8	Nerve Tibial	ENSG00000204498	NFKBIL1	5491	0.0334753
GTEx v8	Nerve Tibial	ENSG00000213760	ATP6V1G2	5491	1.19261e-09
GTEx v8	Nerve Tibial	ENSG00000204482	LST1	5498	0.00222042
GTEx v8	Nerve Tibial	ENSG00000240053	LY6G5B	5836	4.33217e-05
GTEx v8	Nerve Tibial	ENSG00000204344	STK19	5652	2.63822e-05
GTEx v8	Nerve Tibial	ENSG00000204351	SKIV2L	5652	1.05185e-06
GTEx v8	Nerve Tibial	ENSG00000204388	HSPA1B	5652	0.0292667
GTEx v8	Nerve Tibial	ENSG00000224389	C4B	5652	0.0396082
GTEx v8	Nerve Tibial	ENSG00000244731	C4A	5652	1.71304e-05
GTEx v8	Nerve Tibial	ENSG00000231852	CYP21A2	5521	0.0509215
GTEx v8	Nerve Tibial	ENSG00000213676	ATF6B	5108	9.41751e-07
GTEx v8	Nerve Tibial	ENSG00000204314	PRRT1	4986	0.00150615
GTEx v8	Nerve Tibial	ENSG00000241404	EGFL8	4951	0.567343
GTEx v8	Nerve Tibial	ENSG00000204310	AGPAT1	4885	0.00703841
GTEx v8	Nerve Tibial	ENSG00000204305	AGER	4856	0.000947986
GTEx v8	Nerve Tibial	ENSG00000204304	PBX2	4817	0.0155903
GTEx v8	Nerve Tibial	ENSG00000204301	NOTCH4	4570	0.177185
GTEx v8	Nerve Tibial	ENSG00000204290	BTNL2	2614	8.72535e-06
GTEx v8	Nerve Tibial	ENSG00000204287	HLA-DRA	2370	0.00266276
GTEx v8	Nerve Tibial	ENSG00000198502	HLA-DRB5	2046	1.41642e-07
GTEx v8	Nerve Tibial	ENSG00000196126	HLA-DRB1	2118	3.04706e-06
GTEx v8	Nerve Tibial	ENSG00000196735	HLA-DQA1	2143	4.11075e-09
GTEx v8	Nerve Tibial	ENSG00000179344	HLA-DQB1	2163	4.10505e-09
GTEx v8	Nerve Tibial	ENSG00000237541	HLA-DQA2	2249	5.42622e-15
GTEx v8	Nerve Tibial	ENSG00000232629	HLA-DQB2	2277	2.86188e-19
GTEx v8	Nerve Tibial	ENSG00000241106	HLA-DOB	2339	0.000171445
GTEx v8	Nerve Tibial	ENSG00000231925	TAPBP	2308	3.0296e-05
GTEx v8	Nerve Tibial	ENSG00000112514	CUTA	2178	7.04071e-11
GTEx v8	Nerve Tibial	ENSG00000030110	BAK1	1663	4.46781e-17
GTEx v8	Nerve Tibial	ENSG00000096433	ITPR3	1353	4.40453e-07
GTEx v8	Nerve Tibial	ENSG00000137288	UQCC2	1364	0.0304098
GTEx v8	Nerve Tibial	ENSG00000161896	IP6K3	1421	4.69159e-11
GTEx v8	Nerve Tibial	ENSG00000161904	LEMD2	1497	1.15627e-07
GTEx v8	Nerve Tibial	ENSG00000196821	C6orf106	1451	4.31001e-12
GTEx v8	Nerve Tibial	ENSG00000124562	SNRPC	1302	1.28961e-09
GTEx v8	Nerve Tibial	ENSG00000065060	UHRF1BP1	1223	4.04813e-08
GTEx v8	Nerve Tibial	ENSG00000023892	DEF6	1091	4.54741e-09
GTEx v8	Nerve Tibial	ENSG00000064995	TAF11	1091	3.92258e-07
GTEx v8	Nerve Tibial	ENSG00000198755	RPL10A	1091	0.0140176
GTEx v8	Nerve Tibial	ENSG00000112139	MDGA1	1472	5.27534e-13
GTEx v8	Nerve Tibial	ENSG00000183826	BTBD9	1520	2.47091e-10
GTEx v8	Nerve Tibial	ENSG00000124767	GLO1	1417	6.85915e-13
GTEx v8	Nerve Tibial	ENSG00000137218	FRS3	349	0.0148081
GTEx v8	Nerve Tibial	ENSG00000124593	PRICKLE4	346	1.55994e-05
GTEx v8	Nerve Tibial	ENSG00000214736	TOMM6	337	0.726643
GTEx v8	Nerve Tibial	ENSG00000124641	MED20	285	0.768645
GTEx v8	Nerve Tibial	ENSG00000164663	USP49	285	0.00549358
GTEx v8	Nerve Tibial	ENSG00000135298	BAI3	819	0.177455
GTEx v8	Nerve Tibial	ENSG00000112309	B3GAT2	366	0.0707965
GTEx v8	Nerve Tibial	ENSG00000083097	DOPEY1	129	0.354396
GTEx v8	Nerve Tibial	ENSG00000112249	ASCC3	868	2.08375e-05
GTEx v8	Nerve Tibial	ENSG00000085382	HACE1	108	2.75416e-11
GTEx v8	Nerve Tibial	ENSG00000112530	PACRG	685	0.942147
GTEx v8	Nerve Tibial	ENSG00000002822	MAD1L1	927	0.0196074
GTEx v8	Nerve Tibial	ENSG00000122687	FTSJ2	927	0.0843986
GTEx v8	Nerve Tibial	ENSG00000146555	SDK1	2477	0.00172136
GTEx v8	Nerve Tibial	ENSG00000106392	C1GALT1	542	0.797273
GTEx v8	Nerve Tibial	ENSG00000122512	PMS2	172	0.0524326
GTEx v8	Nerve Tibial	ENSG00000122674	CCZ1	172	0.789862
GTEx v8	Nerve Tibial	ENSG00000146574	CCZ1B	542	0.547806
GTEx v8	Nerve Tibial	ENSG00000157999	ANKRD61	172	0.818852
GTEx v8	Nerve Tibial	ENSG00000122644	ARL4A	576	0.045408
GTEx v8	Nerve Tibial	ENSG00000146530	VWDE	576	4.39537e-06
GTEx v8	Nerve Tibial	ENSG00000105866	SP4	201	0.422725
GTEx v8	Nerve Tibial	ENSG00000105778	AVL9	846	0.825406
GTEx v8	Nerve Tibial	ENSG00000164610	RP9	846	3.05675e-05
GTEx v8	Nerve Tibial	ENSG00000106536	POU6F2	258	0.928263
GTEx v8	Nerve Tibial	ENSG00000015676	NUDCD3	211	0.876202
GTEx v8	Nerve Tibial	ENSG00000196313	POM121	193	0.809029
GTEx v8	Nerve Tibial	ENSG00000127990	SGCE	389	0.000644356
GTEx v8	Nerve Tibial	ENSG00000127995	CASD1	389	0.00481346
GTEx v8	Nerve Tibial	ENSG00000105808	RASA4	125	0.820492
GTEx v8	Nerve Tibial	ENSG00000128563	PRKRIP1	125	0.769711
GTEx v8	Nerve Tibial	ENSG00000160991	ORAI2	125	0.857236
GTEx v8	Nerve Tibial	ENSG00000161036	LRWD1	125	0.00223941
GTEx v8	Nerve Tibial	ENSG00000161040	FBXL13	125	0.971978
GTEx v8	Nerve Tibial	ENSG00000161048	NAPEPLD	125	0.886225
GTEx v8	Nerve Tibial	ENSG00000205238	SPDYE2	125	0.611899
GTEx v8	Nerve Tibial	ENSG00000228049	POLR2J2	125	0.988375
GTEx v8	Nerve Tibial	ENSG00000267368	UPK3BL	125	0.982193
GTEx v8	Nerve Tibial	ENSG00000075790	BCAP29	529	0.958455
GTEx v8	Nerve Tibial	ENSG00000105879	CBLL1	701	0.0360946
GTEx v8	Nerve Tibial	ENSG00000164597	COG5	529	0.556659
GTEx v8	Nerve Tibial	ENSG00000135241	PNPLA8	1537	0.0214827
GTEx v8	Nerve Tibial	ENSG00000177683	THAP5	1550	5.88976e-07
GTEx v8	Nerve Tibial	ENSG00000184903	IMMP2L	556	0.913961
GTEx v8	Nerve Tibial	ENSG00000128512	DOCK4	530	0.690222
GTEx v8	Nerve Tibial	ENSG00000198839	ZNF277	530	0.194755
GTEx v8	Nerve Tibial	ENSG00000198898	CAPZA2	165	0.343245
GTEx v8	Nerve Tibial	ENSG00000128594	LRRC4	539	0.940792
GTEx v8	Nerve Tibial	ENSG00000197157	SND1	539	1.5344e-06
GTEx v8	Nerve Tibial	ENSG00000155530	LRGUK	453	0.573674
GTEx v8	Nerve Tibial	ENSG00000105894	PTN	76	0.984629
GTEx v8	Nerve Tibial	ENSG00000104643	MTMR9	334	0.00725433
GTEx v8	Nerve Tibial	ENSG00000147439	BIN3	137	0.489499
GTEx v8	Nerve Tibial	ENSG00000158941	CCAR2	137	0.94556
GTEx v8	Nerve Tibial	ENSG00000241852	C8orf58	137	0.961168
GTEx v8	Nerve Tibial	ENSG00000120885	CLU	293	0.90119
GTEx v8	Nerve Tibial	ENSG00000147419	CCDC25	293	0.974555
GTEx v8	Nerve Tibial	ENSG00000168077	SCARA3	293	0.953668
GTEx v8	Nerve Tibial	ENSG00000172728	FUT10	321	0.684112
GTEx v8	Nerve Tibial	ENSG00000029534	ANK1	212	0.568482
GTEx v8	Nerve Tibial	ENSG00000137574	TGS1	168	0.030357
GTEx v8	Nerve Tibial	ENSG00000167904	TMEM68	168	0.017972
GTEx v8	Nerve Tibial	ENSG00000254087	LYN	168	0.699798
GTEx v8	Nerve Tibial	ENSG00000178538	CA8	1080	0.188721
GTEx v8	Nerve Tibial	ENSG00000104343	UBE2W	370	0.039516
GTEx v8	Nerve Tibial	ENSG00000104497	SNX16	311	0.939025
GTEx v8	Nerve Tibial	ENSG00000133731	IMPA1	311	0.747969
GTEx v8	Nerve Tibial	ENSG00000104320	NBN	1310	0.000778586
GTEx v8	Nerve Tibial	ENSG00000104327	CALB1	1310	0.00142045
GTEx v8	Nerve Tibial	ENSG00000155100	OTUD6B	1167	0.956994
GTEx v8	Nerve Tibial	ENSG00000147606	SLC26A7	1058	0.0397666
GTEx v8	Nerve Tibial	ENSG00000164951	PDP1	626	2.58901e-06
GTEx v8	Nerve Tibial	ENSG00000156467	UQCRB	177	0.969872
GTEx v8	Nerve Tibial	ENSG00000048392	RRM2B	283	0.078427
GTEx v8	Nerve Tibial	ENSG00000164796	CSMD3	1089	0.624977
GTEx v8	Nerve Tibial	ENSG00000014164	ZC3H3	260	5.81323e-07
GTEx v8	Nerve Tibial	ENSG00000104518	GSDMD	260	5.69239e-07
GTEx v8	Nerve Tibial	ENSG00000104522	TSTA3	260	0.949852
GTEx v8	Nerve Tibial	ENSG00000104524	PYCRL	260	0.0752778
GTEx v8	Nerve Tibial	ENSG00000147813	NAPRT1	260	1.51868e-05
GTEx v8	Nerve Tibial	ENSG00000181135	ZNF707	260	0.913056
GTEx v8	Nerve Tibial	ENSG00000183309	ZNF623	260	0.0343108
GTEx v8	Nerve Tibial	ENSG00000204839	MROH6	260	4.73537e-06
GTEx v8	Nerve Tibial	ENSG00000044459	CNTLN	321	0.00913163
GTEx v8	Nerve Tibial	ENSG00000107105	ELAVL2	254	0.949947
GTEx v8	Nerve Tibial	ENSG00000131668	BARX1	652	0.0427278
GTEx v8	Nerve Tibial	ENSG00000188938	FAM120AOS	652	0.879433
GTEx v8	Nerve Tibial	ENSG00000197724	PHF2	652	0.0124099
GTEx v8	Nerve Tibial	ENSG00000119509	INVS	449	0.00188256
GTEx v8	Nerve Tibial	ENSG00000136874	STX17	449	1.07624e-06
GTEx v8	Nerve Tibial	ENSG00000041982	TNC	219	0.857579
GTEx v8	Nerve Tibial	ENSG00000173077	2001-12-01	219	1.05655e-07
GTEx v8	Nerve Tibial	ENSG00000148219	ASTN2	535	0.000529585
GTEx v8	Nerve Tibial	ENSG00000011454	RABGAP1	378	0.905719
GTEx v8	Nerve Tibial	ENSG00000148337	CIZ1	75	0.0317519
GTEx v8	Nerve Tibial	ENSG00000107130	NCS1	160	0.199659
GTEx v8	Nerve Tibial	ENSG00000165661	QSOX2	40	1.24652e-05
GTEx v8	Nerve Tibial	ENSG00000165626	BEND7	217	0.958581
GTEx v8	Nerve Tibial	ENSG00000204682	CASC10	332	0.506166
GTEx v8	Nerve Tibial	ENSG00000169826	CSGALNACT2	259	0.946187
GTEx v8	Nerve Tibial	ENSG00000198915	RASGEF1A	259	0.367098
GTEx v8	Nerve Tibial	ENSG00000165476	REEP3	813	0.00171627
GTEx v8	Nerve Tibial	ENSG00000171988	JMJD1C	813	0.10137
GTEx v8	Nerve Tibial	ENSG00000165730	STOX1	556	0.760744
GTEx v8	Nerve Tibial	ENSG00000198954	KIAA1279	556	0.572113
GTEx v8	Nerve Tibial	ENSG00000156671	SAMD8	533	0.342856
GTEx v8	Nerve Tibial	ENSG00000165637	VDAC2	533	0.0588181
GTEx v8	Nerve Tibial	ENSG00000166171	DPCD	276	0.31141
GTEx v8	Nerve Tibial	ENSG00000138111	TMEM180	871	0.00093467
GTEx v8	Nerve Tibial	ENSG00000076685	NT5C2	970	0.0681119
GTEx v8	Nerve Tibial	ENSG00000138172	CALHM2	1036	0.963871
GTEx v8	Nerve Tibial	ENSG00000138175	ARL3	770	0.210646
GTEx v8	Nerve Tibial	ENSG00000148795	CYP17A1	803	0.456591
GTEx v8	Nerve Tibial	ENSG00000148843	PDCD11	1036	0.957103
GTEx v8	Nerve Tibial	ENSG00000156398	SFXN2	770	4.56516e-07
GTEx v8	Nerve Tibial	ENSG00000166275	C10orf32	840	4.42622e-07
GTEx v8	Nerve Tibial	ENSG00000173915	USMG5	1036	0.553483
GTEx v8	Nerve Tibial	ENSG00000214435	AS3MT	851	4.42064e-07
GTEx v8	Nerve Tibial	ENSG00000197748	WDR96	1109	3.83523e-09
GTEx v8	Nerve Tibial	ENSG00000148834	GSTO1	1105	0.000527126
GTEx v8	Nerve Tibial	ENSG00000065621	GSTO2	1067	6.35827e-09
GTEx v8	Nerve Tibial	ENSG00000148841	ITPRIP	988	0.000603772
GTEx v8	Nerve Tibial	ENSG00000156395	SORCS3	852	0.061128
GTEx v8	Nerve Tibial	ENSG00000171798	KNDC1	1120	0.000488783
GTEx v8	Nerve Tibial	ENSG00000110148	CCKBR	72	0.291554
GTEx v8	Nerve Tibial	ENSG00000132259	CNGA4	72	0.676556
GTEx v8	Nerve Tibial	ENSG00000170955	PRKCDBP	72	0.640581
GTEx v8	Nerve Tibial	ENSG00000011405	PIK3C2A	710	0.0108269
GTEx v8	Nerve Tibial	ENSG00000070081	NUCB2	710	0.0255223
GTEx v8	Nerve Tibial	ENSG00000188211	NCR3LG1	710	0.00276818
GTEx v8	Nerve Tibial	ENSG00000129167	TPH1	560	0.291675
GTEx v8	Nerve Tibial	ENSG00000166788	SAAL1	494	0.000675667
GTEx v8	Nerve Tibial	ENSG00000109911	ELP4	535	0.148675
GTEx v8	Nerve Tibial	ENSG00000170946	DNAJC24	535	0.32299
GTEx v8	Nerve Tibial	ENSG00000134569	LRP4	988	7.02639e-05
GTEx v8	Nerve Tibial	ENSG00000149179	C11orf49	991	0.0533576
GTEx v8	Nerve Tibial	ENSG00000025434	NR1H3	700	0.228618
GTEx v8	Nerve Tibial	ENSG00000109919	MTCH2	700	0.918378
GTEx v8	Nerve Tibial	ENSG00000109920	FNBP4	700	0.0438053
GTEx v8	Nerve Tibial	ENSG00000134571	MYBPC3	700	0.659694
GTEx v8	Nerve Tibial	ENSG00000134575	ACP2	700	1.72482e-06
GTEx v8	Nerve Tibial	ENSG00000149177	PTPRJ	700	0.00387738
GTEx v8	Nerve Tibial	ENSG00000149187	CELF1	700	2.21307e-06
GTEx v8	Nerve Tibial	ENSG00000165915	SLC39A13	700	0.909856
GTEx v8	Nerve Tibial	ENSG00000165916	PSMC3	700	0.120349
GTEx v8	Nerve Tibial	ENSG00000172247	C1QTNF4	700	0.000990333
GTEx v8	Nerve Tibial	ENSG00000134809	TIMM10	912	3.47042e-11
GTEx v8	Nerve Tibial	ENSG00000134817	APLNR	912	0.0711812
GTEx v8	Nerve Tibial	ENSG00000149115	TNKS1BP1	912	0.24235
GTEx v8	Nerve Tibial	ENSG00000149136	SSRP1	912	0.029585
GTEx v8	Nerve Tibial	ENSG00000156599	ZDHHC5	912	0.967145
GTEx v8	Nerve Tibial	ENSG00000156603	MED19	912	6.41877e-06
GTEx v8	Nerve Tibial	ENSG00000198561	CTNND1	912	8.30369e-05
GTEx v8	Nerve Tibial	ENSG00000213593	TMX2	912	0.882347
GTEx v8	Nerve Tibial	ENSG00000149499	EML3	327	3.2967e-06
GTEx v8	Nerve Tibial	ENSG00000149541	B3GAT3	327	3.35351e-06
GTEx v8	Nerve Tibial	ENSG00000162194	C11orf48	327	3.31971e-06
GTEx v8	Nerve Tibial	ENSG00000162222	TTC9C	327	3.47172e-05
GTEx v8	Nerve Tibial	ENSG00000168000	BSCL2	327	5.00515e-10
GTEx v8	Nerve Tibial	ENSG00000204922	C11orf83	327	3.52978e-06
GTEx v8	Nerve Tibial	ENSG00000087365	SF3B2	787	6.61684e-11
GTEx v8	Nerve Tibial	ENSG00000172543	CTSW	614	0.0762754
GTEx v8	Nerve Tibial	ENSG00000172803	SNX32	574	0.00206048
GTEx v8	Nerve Tibial	ENSG00000173156	RHOD	814	6.91005e-15
GTEx v8	Nerve Tibial	ENSG00000173327	MAP3K11	488	0.759283
GTEx v8	Nerve Tibial	ENSG00000173621	LRFN4	814	0.000174543
GTEx v8	Nerve Tibial	ENSG00000173715	C11orf80	814	0.0112344
GTEx v8	Nerve Tibial	ENSG00000173727	AP000769.1	368	0.252885
GTEx v8	Nerve Tibial	ENSG00000173992	CCS	814	0.518026
GTEx v8	Nerve Tibial	ENSG00000174080	CTSF	814	1.10569e-06
GTEx v8	Nerve Tibial	ENSG00000174165	ZDHHC24	814	0.935578
GTEx v8	Nerve Tibial	ENSG00000174516	PELI3	814	0.966441
GTEx v8	Nerve Tibial	ENSG00000174684	B3GNT1	814	9.75487e-11
GTEx v8	Nerve Tibial	ENSG00000174996	KLC2	814	0.000129635
GTEx v8	Nerve Tibial	ENSG00000175115	PACS1	806	9.42842e-12
GTEx v8	Nerve Tibial	ENSG00000175315	CST6	752	0.0418495
GTEx v8	Nerve Tibial	ENSG00000254986	DPP3	814	0.809819
GTEx v8	Nerve Tibial	ENSG00000172932	ANKRD13D	594	0.0515741
GTEx v8	Nerve Tibial	ENSG00000172613	RAD9A	575	2.62161e-09
GTEx v8	Nerve Tibial	ENSG00000175505	CLCF1	513	0.0748195
GTEx v8	Nerve Tibial	ENSG00000137478	FCHSD2	657	0.0713115
GTEx v8	Nerve Tibial	ENSG00000214530	STARD10	657	3.65868e-11
GTEx v8	Nerve Tibial	ENSG00000137494	ANKRD42	728	1.32554e-06
GTEx v8	Nerve Tibial	ENSG00000073921	PICALM	314	0.0676034
GTEx v8	Nerve Tibial	ENSG00000179071	CCDC89	314	0.871206
GTEx v8	Nerve Tibial	ENSG00000137760	ALKBH8	170	0.532658
GTEx v8	Nerve Tibial	ENSG00000182667	NTM	236	0.982684
GTEx v8	Nerve Tibial	ENSG00000080854	IGSF9B	380	1.77687e-08
GTEx v8	Nerve Tibial	ENSG00000111652	COPS7A	115	0.150514
GTEx v8	Nerve Tibial	ENSG00000111664	GNB3	115	0.528308
GTEx v8	Nerve Tibial	ENSG00000159335	PTMS	115	0.164902
GTEx v8	Nerve Tibial	ENSG00000139636	LMBR1L	102	0.895158
GTEx v8	Nerve Tibial	ENSG00000111012	CYP27B1	1566	0.10708
GTEx v8	Nerve Tibial	ENSG00000123297	TSFM	1566	0.00296416
GTEx v8	Nerve Tibial	ENSG00000123329	ARHGAP9	1566	0.0640899
GTEx v8	Nerve Tibial	ENSG00000123427	METTL21B	1566	0.00586707
GTEx v8	Nerve Tibial	ENSG00000135446	CDK4	1566	0.564844
GTEx v8	Nerve Tibial	ENSG00000135452	TSPAN31	1566	0.236687
GTEx v8	Nerve Tibial	ENSG00000135454	B4GALNT1	1566	5.05785e-10
GTEx v8	Nerve Tibial	ENSG00000135506	OS9	1566	0.0067663
GTEx v8	Nerve Tibial	ENSG00000155980	KIF5A	1566	0.85445
GTEx v8	Nerve Tibial	ENSG00000166908	PIP4K2C	1566	0.0659159
GTEx v8	Nerve Tibial	ENSG00000240771	ARHGEF25	1566	4.20873e-09
GTEx v8	Nerve Tibial	ENSG00000166896	XRCC6BP1	1416	0.00374429
GTEx v8	Nerve Tibial	ENSG00000067715	SYT1	117	0.810481
GTEx v8	Nerve Tibial	ENSG00000139318	DUSP6	103	0.873226
GTEx v8	Nerve Tibial	ENSG00000139323	POC1B	103	0.0506975
GTEx v8	Nerve Tibial	ENSG00000110906	KCTD10	698	5.19321e-09
GTEx v8	Nerve Tibial	ENSG00000110921	MVK	698	0.0150777
GTEx v8	Nerve Tibial	ENSG00000139428	MMAB	698	0.586909
GTEx v8	Nerve Tibial	ENSG00000151148	UBE3B	698	2.65987e-09
GTEx v8	Nerve Tibial	ENSG00000111275	ALDH2	735	0.00498468
GTEx v8	Nerve Tibial	ENSG00000198270	TMEM116	735	9.96332e-05
GTEx v8	Nerve Tibial	ENSG00000135108	FBXO21	617	1.071e-05
GTEx v8	Nerve Tibial	ENSG00000051825	MPHOSPH9	955	0.970236
GTEx v8	Nerve Tibial	ENSG00000111325	OGFOD2	895	0.322542
GTEx v8	Nerve Tibial	ENSG00000111328	CDK2AP1	955	0.974451
GTEx v8	Nerve Tibial	ENSG00000130921	C12orf65	955	0.702148
GTEx v8	Nerve Tibial	ENSG00000150967	ABCB9	903	0.848898
GTEx v8	Nerve Tibial	ENSG00000183955	SETD8	955	5.39695e-06
GTEx v8	Nerve Tibial	ENSG00000184445	KNTC1	738	0.638032
GTEx v8	Nerve Tibial	ENSG00000185344	ATP6V0A2	955	0.0450125
GTEx v8	Nerve Tibial	ENSG00000197653	DNAH10	955	6.24489e-08
GTEx v8	Nerve Tibial	ENSG00000255398	HCAR3	738	0.201728
GTEx v8	Nerve Tibial	ENSG00000250091	DNAH10OS	786	1.00714e-09
GTEx v8	Nerve Tibial	ENSG00000119242	CCDC92	761	2.09183e-11
GTEx v8	Nerve Tibial	ENSG00000179195	ZNF664	760	0.00616522
GTEx v8	Nerve Tibial	ENSG00000032742	IFT88	554	6.55826e-06
GTEx v8	Nerve Tibial	ENSG00000132953	XPO4	554	0.913107
GTEx v8	Nerve Tibial	ENSG00000150456	N6AMT2	554	0.896828
GTEx v8	Nerve Tibial	ENSG00000187676	B3GALTL	368	0.667963
GTEx v8	Nerve Tibial	ENSG00000102837	OLFM4	1513	0.00364225
GTEx v8	Nerve Tibial	ENSG00000136099	PCDH8	1242	7.70497e-12
GTEx v8	Nerve Tibial	ENSG00000102580	DNAJC3	1023	3.41641e-05
GTEx v8	Nerve Tibial	ENSG00000102595	UGGT2	1097	4.11234e-05
GTEx v8	Nerve Tibial	ENSG00000134873	CLDN10	937	0.0707991
GTEx v8	Nerve Tibial	ENSG00000185352	HS6ST3	1097	0.00151656
GTEx v8	Nerve Tibial	ENSG00000152767	FARP1	226	0.80097
GTEx v8	Nerve Tibial	ENSG00000102606	ARHGEF7	197	5.05433e-07
GTEx v8	Nerve Tibial	ENSG00000092201	SUPT16H	26	0.885673
GTEx v8	Nerve Tibial	ENSG00000165801	ARHGEF40	26	0.916597
GTEx v8	Nerve Tibial	ENSG00000165804	ZNF219	26	0.920266
GTEx v8	Nerve Tibial	ENSG00000092208	GEMIN2	1192	0.524906
GTEx v8	Nerve Tibial	ENSG00000182400	TRAPPC6B	1192	0.02214
GTEx v8	Nerve Tibial	ENSG00000165379	LRFN5	808	0.321513
GTEx v8	Nerve Tibial	ENSG00000050130	JKAMP	542	0.0219477
GTEx v8	Nerve Tibial	ENSG00000126790	L3HYPDH	542	0.155598
GTEx v8	Nerve Tibial	ENSG00000139970	RTN1	542	0.412893
GTEx v8	Nerve Tibial	ENSG00000181619	GPR135	542	0.576373
GTEx v8	Nerve Tibial	ENSG00000006432	MAP3K9	268	0.00257277
GTEx v8	Nerve Tibial	ENSG00000063761	ADCK1	255	0.00305703
GTEx v8	Nerve Tibial	ENSG00000100596	SPTLC2	255	0.0157253
GTEx v8	Nerve Tibial	ENSG00000246223	C14orf64	358	0.133085
GTEx v8	Nerve Tibial	ENSG00000183092	BEGAIN	98	0.770192
GTEx v8	Nerve Tibial	ENSG00000075413	MARK3	703	3.52664e-08
GTEx v8	Nerve Tibial	ENSG00000088808	PPP1R13B	703	0.0837332
GTEx v8	Nerve Tibial	ENSG00000100711	ZFYVE21	703	0.546822
GTEx v8	Nerve Tibial	ENSG00000126214	KLC1	703	0.839492
GTEx v8	Nerve Tibial	ENSG00000126215	XRCC3	703	0.763708
GTEx v8	Nerve Tibial	ENSG00000156414	TDRD9	703	7.84669e-12
GTEx v8	Nerve Tibial	ENSG00000166165	CKB	703	0.231674
GTEx v8	Nerve Tibial	ENSG00000166166	TRMT61A	703	0.170765
GTEx v8	Nerve Tibial	ENSG00000256053	APOPT1	703	0.385547
GTEx v8	Nerve Tibial	ENSG00000104093	DMXL2	276	0.690915
GTEx v8	Nerve Tibial	ENSG00000104112	SCG3	276	0.630189
GTEx v8	Nerve Tibial	ENSG00000186417	GLDN	276	0.343717
GTEx v8	Nerve Tibial	ENSG00000137871	ZNF280D	678	0.181925
GTEx v8	Nerve Tibial	ENSG00000075131	TIPIN	513	0.920192
GTEx v8	Nerve Tibial	ENSG00000166938	DIS3L	513	5.63942e-05
GTEx v8	Nerve Tibial	ENSG00000103599	IQCH	528	0.00476384
GTEx v8	Nerve Tibial	ENSG00000137764	MAP2K5	86	0.00132078
GTEx v8	Nerve Tibial	ENSG00000188779	SKOR1	59	0.722004
GTEx v8	Nerve Tibial	ENSG00000067221	STOML1	934	1.40095e-10
GTEx v8	Nerve Tibial	ENSG00000167178	ISLR2	934	0.0630842
GTEx v8	Nerve Tibial	ENSG00000205363	C15orf59	934	0.372467
GTEx v8	Nerve Tibial	ENSG00000248540	RP11-247C2.2	934	0.042531
GTEx v8	Nerve Tibial	ENSG00000140465	CYP1A1	581	0.0965096
GTEx v8	Nerve Tibial	ENSG00000140521	POLG	287	0.610886
GTEx v8	Nerve Tibial	ENSG00000140525	FANCI	287	0.919781
GTEx v8	Nerve Tibial	ENSG00000182511	FES	300	0.000105531
GTEx v8	Nerve Tibial	ENSG00000007541	PIGQ	225	9.64336e-08
GTEx v8	Nerve Tibial	ENSG00000103202	NME4	225	0.515456
GTEx v8	Nerve Tibial	ENSG00000103245	NARFL	225	3.21378e-11
GTEx v8	Nerve Tibial	ENSG00000103254	FAM173A	225	0.0914961
GTEx v8	Nerve Tibial	ENSG00000103260	METRN	225	0.00691676
GTEx v8	Nerve Tibial	ENSG00000103266	STUB1	225	0.654064
GTEx v8	Nerve Tibial	ENSG00000103269	RHBDL1	225	0.973511
GTEx v8	Nerve Tibial	ENSG00000127578	WFIKKN1	225	2.37356e-06
GTEx v8	Nerve Tibial	ENSG00000127580	WDR24	225	0.000270003
GTEx v8	Nerve Tibial	ENSG00000127585	FBXL16	225	2.48863e-06
GTEx v8	Nerve Tibial	ENSG00000130731	C16orf13	225	1.666e-05
GTEx v8	Nerve Tibial	ENSG00000140983	RHOT2	225	0.730768
GTEx v8	Nerve Tibial	ENSG00000161996	WDR90	225	1.20403e-05
GTEx v8	Nerve Tibial	ENSG00000161999	JMJD8	225	1.31295e-11
GTEx v8	Nerve Tibial	ENSG00000162004	CCDC78	225	0.00016134
GTEx v8	Nerve Tibial	ENSG00000197562	RAB40C	225	1.41588e-06
GTEx v8	Nerve Tibial	ENSG00000257108	NHLRC4	225	0.0310644
GTEx v8	Nerve Tibial	ENSG00000103351	CLUAP1	262	0.823662
GTEx v8	Nerve Tibial	ENSG00000122390	NAA60	262	0.235185
GTEx v8	Nerve Tibial	ENSG00000126602	TRAP1	262	0.0142097
GTEx v8	Nerve Tibial	ENSG00000167981	ZNF597	262	0.154106
GTEx v8	Nerve Tibial	ENSG00000232196	MTRNR2L4	262	0.0717686
GTEx v8	Nerve Tibial	ENSG00000182831	C16orf72	216	0.772151
GTEx v8	Nerve Tibial	ENSG00000183426	NPIPA1	38	0.577997
GTEx v8	Nerve Tibial	ENSG00000183793	NPIPA5	38	0.577997
GTEx v8	Nerve Tibial	ENSG00000103544	C16orf62	662	2.52938e-10
GTEx v8	Nerve Tibial	ENSG00000103550	KNOP1	709	2.33932e-10
GTEx v8	Nerve Tibial	ENSG00000167191	GPRC5B	847	0.257198
GTEx v8	Nerve Tibial	ENSG00000183549	ACSM5	890	0.0304499
GTEx v8	Nerve Tibial	ENSG00000196678	ERI2	493	6.9093e-09
GTEx v8	Nerve Tibial	ENSG00000013364	MVP	214	8.06057e-05
GTEx v8	Nerve Tibial	ENSG00000090238	YPEL3	214	0.0010271
GTEx v8	Nerve Tibial	ENSG00000102879	CORO1A	214	0.062042
GTEx v8	Nerve Tibial	ENSG00000102882	MAPK3	214	0.0111014
GTEx v8	Nerve Tibial	ENSG00000102886	GDPD3	214	0.000248099
GTEx v8	Nerve Tibial	ENSG00000149922	TBX6	214	0.000267665
GTEx v8	Nerve Tibial	ENSG00000149923	PPP4C	214	0.408996
GTEx v8	Nerve Tibial	ENSG00000149927	DOC2A	214	0.0756161
GTEx v8	Nerve Tibial	ENSG00000167371	PRRT2	214	0.393894
GTEx v8	Nerve Tibial	ENSG00000169203	RP11-231C14.4	214	2.71125e-05
GTEx v8	Nerve Tibial	ENSG00000169217	CD2BP2	214	0.100076
GTEx v8	Nerve Tibial	ENSG00000169592	INO80E	214	0.96915
GTEx v8	Nerve Tibial	ENSG00000174938	SEZ6L2	214	0.00220595
GTEx v8	Nerve Tibial	ENSG00000180096	2001-09-01	214	2.16023e-08
GTEx v8	Nerve Tibial	ENSG00000183336	BOLA2	214	2.20283e-05
GTEx v8	Nerve Tibial	ENSG00000254206	NPIPB11	214	0.0358744
GTEx v8	Nerve Tibial	ENSG00000099385	BCL7C	183	0.0413373
GTEx v8	Nerve Tibial	ENSG00000125124	BBS2	861	3.58063e-13
GTEx v8	Nerve Tibial	ENSG00000103111	MON1B	1416	4.50321e-11
GTEx v8	Nerve Tibial	ENSG00000205078	SYCE1L	1416	4.50322e-11
GTEx v8	Nerve Tibial	ENSG00000127804	METTL16	350	0.983792
GTEx v8	Nerve Tibial	ENSG00000133027	PEMT	165	0.814695
GTEx v8	Nerve Tibial	ENSG00000167525	PROCA1	173	2.9872e-06
GTEx v8	Nerve Tibial	ENSG00000173065	FAM222B	245	0.452554
GTEx v8	Nerve Tibial	ENSG00000141298	SSH2	385	0.000275457
GTEx v8	Nerve Tibial	ENSG00000176927	EFCAB5	385	7.58849e-05
GTEx v8	Nerve Tibial	ENSG00000176390	CRLF3	563	0.597391
GTEx v8	Nerve Tibial	ENSG00000196712	NF1	379	0.219396
GTEx v8	Nerve Tibial	ENSG00000126860	EVI2A	241	0.061156
GTEx v8	Nerve Tibial	ENSG00000131242	RAB11FIP4	241	1.97083e-06
GTEx v8	Nerve Tibial	ENSG00000073670	ADAM11	270	0.0692629
GTEx v8	Nerve Tibial	ENSG00000108840	HDAC5	186	0.0362356
GTEx v8	Nerve Tibial	ENSG00000136448	NMT1	270	0.9771
GTEx v8	Nerve Tibial	ENSG00000161692	DBF4B	270	0.0131353
GTEx v8	Nerve Tibial	ENSG00000161714	PLCD3	270	4.03107e-05
GTEx v8	Nerve Tibial	ENSG00000172992	DCAKD	270	0.00468825
GTEx v8	Nerve Tibial	ENSG00000181513	ACBD4	270	3.85127e-14
GTEx v8	Nerve Tibial	ENSG00000186834	HEXIM1	270	0.0171999
GTEx v8	Nerve Tibial	ENSG00000002919	SNX11	774	0.000523281
GTEx v8	Nerve Tibial	ENSG00000108439	PNPO	642	0.583644
GTEx v8	Nerve Tibial	ENSG00000120075	HOXB5	774	0.34407
GTEx v8	Nerve Tibial	ENSG00000141293	SKAP1	774	8.18335e-05
GTEx v8	Nerve Tibial	ENSG00000141294	LRRC46	493	0.0510958
GTEx v8	Nerve Tibial	ENSG00000159199	ATP5G1	774	0.525857
GTEx v8	Nerve Tibial	ENSG00000159210	SNF8	774	0.604063
GTEx v8	Nerve Tibial	ENSG00000170703	TTLL6	774	1.97826e-07
GTEx v8	Nerve Tibial	ENSG00000182742	HOXB4	774	0.00956862
GTEx v8	Nerve Tibial	ENSG00000008283	CYB561	487	0.0603776
GTEx v8	Nerve Tibial	ENSG00000159640	ACE	487	0.452613
GTEx v8	Nerve Tibial	ENSG00000007312	CD79B	416	0.129023
GTEx v8	Nerve Tibial	ENSG00000171634	BPTF	292	0.359108
GTEx v8	Nerve Tibial	ENSG00000069188	SDK2	81	0.962601
GTEx v8	Nerve Tibial	ENSG00000169683	LRRC45	203	0.385507
GTEx v8	Nerve Tibial	ENSG00000169689	STRA13	203	1.20046e-09
GTEx v8	Nerve Tibial	ENSG00000169738	DCXR	203	0.000651238
GTEx v8	Nerve Tibial	ENSG00000169750	RAC3	203	0.971362
GTEx v8	Nerve Tibial	ENSG00000176155	CCDC57	203	0.933396
GTEx v8	Nerve Tibial	ENSG00000182446	NPLOC4	203	4.46893e-05
GTEx v8	Nerve Tibial	ENSG00000186765	FSCN2	203	0.00125629
GTEx v8	Nerve Tibial	ENSG00000170558	CDH2	541	0.724103
GTEx v8	Nerve Tibial	ENSG00000166960	CCDC178	1562	0.133152
GTEx v8	Nerve Tibial	ENSG00000176624	MEX3C	170	0.512813
GTEx v8	Nerve Tibial	ENSG00000187323	DCC	1633	2.38579e-10
GTEx v8	Nerve Tibial	ENSG00000166562	SEC11C	231	0.986078
GTEx v8	Nerve Tibial	ENSG00000122490	PQLC1	313	0.474321
GTEx v8	Nerve Tibial	ENSG00000095066	HOOK2	60	0.997126
GTEx v8	Nerve Tibial	ENSG00000105607	GCDH	60	0.998433
GTEx v8	Nerve Tibial	ENSG00000161860	SYCE2	60	0.998333
GTEx v8	Nerve Tibial	ENSG00000167815	PRDX2	60	0.994004
GTEx v8	Nerve Tibial	ENSG00000179115	FARSA	60	0.910384
GTEx v8	Nerve Tibial	ENSG00000179218	CALR	60	0.957501
GTEx v8	Nerve Tibial	ENSG00000242852	ZNF709	60	0.744932
GTEx v8	Nerve Tibial	ENSG00000129933	MAU2	331	0.494808
GTEx v8	Nerve Tibial	ENSG00000184162	NR2C2AP	331	0.771101
GTEx v8	Nerve Tibial	ENSG00000187664	HAPLN4	331	0.000695186
GTEx v8	Nerve Tibial	ENSG00000213996	TM6SF2	331	0.000786198
GTEx v8	Nerve Tibial	ENSG00000250067	YJEFN3	331	1.20137e-05
GTEx v8	Nerve Tibial	ENSG00000012124	CD22	89	0.990216
GTEx v8	Nerve Tibial	ENSG00000105695	MAG	89	0.99016
GTEx v8	Nerve Tibial	ENSG00000105697	HAMP	89	0.866385
GTEx v8	Nerve Tibial	ENSG00000105699	LSR	89	0.0033289
GTEx v8	Nerve Tibial	ENSG00000126266	FFAR1	89	0.941034
GTEx v8	Nerve Tibial	ENSG00000161281	COX7A1	1045	0.0688696
GTEx v8	Nerve Tibial	ENSG00000196357	ZNF565	1117	0.821774
GTEx v8	Nerve Tibial	ENSG00000142065	ZFP14	1127	0.658756
GTEx v8	Nerve Tibial	ENSG00000186017	ZNF566	1127	1.29197e-06
GTEx v8	Nerve Tibial	ENSG00000189042	ZNF567	1127	1.81134e-06
GTEx v8	Nerve Tibial	ENSG00000196967	ZNF585A	1127	1.14353e-05
GTEx v8	Nerve Tibial	ENSG00000197863	ZNF790	1127	0.043625
GTEx v8	Nerve Tibial	ENSG00000198453	ZNF568	1127	0.0122445
GTEx v8	Nerve Tibial	ENSG00000245680	ZNF585B	1127	8.63314e-05
GTEx v8	Nerve Tibial	ENSG00000254004	ZNF260	1127	0.0558357
GTEx v8	Nerve Tibial	ENSG00000196381	ZNF781	852	6.1502e-07
GTEx v8	Nerve Tibial	ENSG00000120784	ZFP30	840	1.28967e-06
GTEx v8	Nerve Tibial	ENSG00000130669	PAK4	42	0.903662
GTEx v8	Nerve Tibial	ENSG00000187244	BCAM	73	0.761767
GTEx v8	Nerve Tibial	ENSG00000213015	ZNF580	178	0.584873
GTEx v8	Nerve Tibial	ENSG00000099326	MZF1	224	0.482818
GTEx v8	Nerve Tibial	ENSG00000130724	CHMP2A	224	0.87591
GTEx v8	Nerve Tibial	ENSG00000152475	ZNF837	224	0.000330897
GTEx v8	Nerve Tibial	ENSG00000171574	ZNF584	224	0.000503393
GTEx v8	Nerve Tibial	ENSG00000249471	ZNF324B	224	0.917007
GTEx v8	Nerve Tibial	ENSG00000101306	MYLK2	720	0.002107
GTEx v8	Nerve Tibial	ENSG00000149531	FRG1B	143	0.957794
GTEx v8	Nerve Tibial	ENSG00000101337	TM9SF4	719	0.370259
GTEx v8	Nerve Tibial	ENSG00000088305	DNMT3B	568	0.020551
GTEx v8	Nerve Tibial	ENSG00000101367	MAPRE1	568	0.000174042
GTEx v8	Nerve Tibial	ENSG00000149600	COMMD7	568	3.17555e-05
GTEx v8	Nerve Tibial	ENSG00000197183	C20orf112	568	0.000321887
GTEx v8	Nerve Tibial	ENSG00000101017	CD40	134	0.993791
GTEx v8	Nerve Tibial	ENSG00000124207	CSE1L	614	0.000163008
GTEx v8	Nerve Tibial	ENSG00000124228	DDX27	614	0.0507731
GTEx v8	Nerve Tibial	ENSG00000020256	ZFP64	659	0.0051498
GTEx v8	Nerve Tibial	ENSG00000130702	LAMA5	239	0.000572305
GTEx v8	Nerve Tibial	ENSG00000149679	CABLES2	239	0.000363838
GTEx v8	Nerve Tibial	ENSG00000203896	LIME1	158	0.103562
GTEx v8	Nerve Tibial	ENSG00000141956	PRDM15	92	0.000111435
GTEx v8	Nerve Tibial	ENSG00000100023	PPIL2	54	0.00481104
GTEx v8	Nerve Tibial	ENSG00000100030	MAPK1	54	0.0802901
GTEx v8	Nerve Tibial	ENSG00000100034	PPM1F	54	0.757122
GTEx v8	Nerve Tibial	ENSG00000184792	OSBP2	111	0.276878
GTEx v8	Nerve Tibial	ENSG00000100201	DDX17	119	0.442542
GTEx v8	Nerve Tibial	ENSG00000184949	FAM227A	119	9.95519e-06
GTEx v8	Nerve Tibial	ENSG00000221890	NPTXR	119	0.956837
GTEx v8	Nerve Tibial	ENSG00000100393	EP300	1697	0.272529
GTEx v8	Nerve Tibial	ENSG00000100399	CHADL	1893	0.000842838
GTEx v8	Nerve Tibial	ENSG00000100401	RANGAP1	1946	1.16121e-09
GTEx v8	Nerve Tibial	ENSG00000100403	ZC3H7B	1965	0.0984739
GTEx v8	Nerve Tibial	ENSG00000100412	ACO2	1967	0.00252305
GTEx v8	Nerve Tibial	ENSG00000100413	POLR3H	1967	0.00194904
GTEx v8	Nerve Tibial	ENSG00000100417	PMM1	1967	0.000870007
GTEx v8	Nerve Tibial	ENSG00000100418	DESI1	1967	5.29623e-09
GTEx v8	Nerve Tibial	ENSG00000172346	CSDC2	1967	2.97981e-06
GTEx v8	Nerve Tibial	ENSG00000183864	TOB2	1967	0.203259
GTEx v8	Nerve Tibial	ENSG00000196236	XPNPEP3	1349	6.21082e-13
GTEx v8	Nerve Tibial	ENSG00000196419	XRCC6	1967	0.0733081
GTEx v8	Nerve Tibial	ENSG00000167077	MEI1	1941	0.153721
GTEx v8	Nerve Tibial	ENSG00000100147	CCDC134	1786	0.00858061
GTEx v8	Nerve Tibial	ENSG00000198911	SREBF2	1735	0.434078
GTEx v8	Nerve Tibial	ENSG00000159958	TNFRSF13C	1702	2.18921e-08
GTEx v8	Nerve Tibial	ENSG00000100162	CENPM	1695	3.12777e-06
GTEx v8	Nerve Tibial	ENSG00000100167	2003-09-01	1685	0.110595
GTEx v8	Nerve Tibial	ENSG00000183066	WBP2NL	1663	9.37991e-12
GTEx v8	Nerve Tibial	ENSG00000198951	NAGA	1564	1.48149e-12
GTEx v8	Nerve Tibial	ENSG00000183172	SMDT1	1553	3.72681e-15
GTEx v8	Nerve Tibial	ENSG00000184983	NDUFA6	1546	4.4551e-15
GTEx v8	Nerve Tibial	ENSG00000100197	CYP2D6	1501	1.78575e-08
GTEx v8	Nerve Tibial	ENSG00000067992	PDK3	145	0.975713
GTEx v8	Nerve Tibial	ENSG00000101868	POLA1	145	0.697355
GTEx v8	Nerve Tibial	ENSG00000072133	RPS6KA6	586	0.00235917
GTEx v8	Nerve Tibial	ENSG00000147255	IGSF1	104	0.273534
GTEx v8	Nerve Tibial	ENSG00000129675	ARHGEF6	35	0.995683
GTEx v8	Ovary	ENSG00000162461	SLC25A34	273	5.41522e-05
GTEx v8	Ovary	ENSG00000162613	FUBP1	755	0.404543
GTEx v8	Ovary	ENSG00000162882	HAAO	1179	0.220791
GTEx v8	Ovary	ENSG00000138095	LRPPRC	256	0.983848
GTEx v8	Ovary	ENSG00000144035	NAT8	617	0.157425
GTEx v8	Ovary	ENSG00000115073	ACTR1B	286	0.859441
GTEx v8	Ovary	ENSG00000135976	ANKRD36	286	0.760205
GTEx v8	Ovary	ENSG00000054219	LY75	837	0.367157
GTEx v8	Ovary	ENSG00000172878	METAP1D	809	0.0890985
GTEx v8	Ovary	ENSG00000162944	RFTN2	655	0.883611
GTEx v8	Ovary	ENSG00000163596	ICA1L	521	0.723272
GTEx v8	Ovary	ENSG00000186235	AC016757.3	644	0.695054
GTEx v8	Ovary	ENSG00000068745	IP6K2	622	0.053189
GTEx v8	Ovary	ENSG00000145020	AMT	1065	4.53503e-05
GTEx v8	Ovary	ENSG00000145029	NICN1	1072	0.0768784
GTEx v8	Ovary	ENSG00000185909	KLHDC8B	886	0.187818
GTEx v8	Ovary	ENSG00000198218	QRICH1	829	0.0600834
GTEx v8	Ovary	ENSG00000213672	NCKIPSD	592	0.312674
GTEx v8	Ovary	ENSG00000164068	RNF123	1207	0.2824
GTEx v8	Ovary	ENSG00000173531	MST1	1207	0.247893
GTEx v8	Ovary	ENSG00000173540	GMPPB	1206	0.00133317
GTEx v8	Ovary	ENSG00000004534	RBM6	1357	0.39158
GTEx v8	Ovary	ENSG00000001617	SEMA3F	1456	0.826019
GTEx v8	Ovary	ENSG00000186792	HYAL3	1487	0.0295057
GTEx v8	Ovary	ENSG00000163320	CGGBP1	291	0.167453
GTEx v8	Ovary	ENSG00000156931	VPS8	708	0.0517166
GTEx v8	Ovary	ENSG00000178177	LCORL	943	0.540695
GTEx v8	Ovary	ENSG00000151806	GUF1	530	0.8124
GTEx v8	Ovary	ENSG00000163281	GNPDA2	530	0.633577
GTEx v8	Ovary	ENSG00000131711	MAP1B	216	0.969106
GTEx v8	Ovary	ENSG00000129595	EPB41L4A	141	0.679432
GTEx v8	Ovary	ENSG00000120725	SIL1	347	0.143315
GTEx v8	Ovary	ENSG00000087206	UIMC1	311	0.662459
GTEx v8	Ovary	ENSG00000113269	RNF130	216	0.882351
GTEx v8	Ovary	ENSG00000111801	BTN3A3	2470	0.0492392
GTEx v8	Ovary	ENSG00000124508	BTN2A2	2331	0.0196243
GTEx v8	Ovary	ENSG00000181315	ZNF322	2675	8.25753e-09
GTEx v8	Ovary	ENSG00000186470	BTN3A2	2299	1.09269e-08
GTEx v8	Ovary	ENSG00000112812	PRSS16	2302	0.00325527
GTEx v8	Ovary	ENSG00000124613	ZNF391	2048	8.19094e-06
GTEx v8	Ovary	ENSG00000197279	ZNF165	2295	0.0773313
GTEx v8	Ovary	ENSG00000189298	ZKSCAN3	2370	0.383089
GTEx v8	Ovary	ENSG00000235109	ZSCAN31	2375	0.209096
GTEx v8	Ovary	ENSG00000187987	ZSCAN23	2499	0.196207
GTEx v8	Ovary	ENSG00000197935	ZNF311	4706	0.27649
GTEx v8	Ovary	ENSG00000204644	ZFP57	6248	4.98674e-08
GTEx v8	Ovary	ENSG00000204632	HLA-G	5982	0.0450449
GTEx v8	Ovary	ENSG00000206503	HLA-A	5764	1.47649e-05
GTEx v8	Ovary	ENSG00000241370	RPP21	7442	0.0255699
GTEx v8	Ovary	ENSG00000204574	ABCF1	8321	0.0506977
GTEx v8	Ovary	ENSG00000204540	PSORS1C1	6059	1.49159e-08
GTEx v8	Ovary	ENSG00000204538	PSORS1C2	5951	8.81313e-05
GTEx v8	Ovary	ENSG00000206344	HCG27	5790	0.000139879
GTEx v8	Ovary	ENSG00000204525	HLA-C	5586	0.000135619
GTEx v8	Ovary	ENSG00000204520	MICA	5252	5.03112e-06
GTEx v8	Ovary	ENSG00000213760	ATP6V1G2	5491	0.0040242
GTEx v8	Ovary	ENSG00000240053	LY6G5B	5836	0.0703038
GTEx v8	Ovary	ENSG00000231852	CYP21A2	5521	0.0337726
GTEx v8	Ovary	ENSG00000198502	HLA-DRB5	2046	1.37653e-07
GTEx v8	Ovary	ENSG00000237541	HLA-DQA2	2249	4.3959e-12
GTEx v8	Ovary	ENSG00000232629	HLA-DQB2	2277	9.52057e-15
GTEx v8	Ovary	ENSG00000231925	TAPBP	2308	0.0390031
GTEx v8	Ovary	ENSG00000030110	BAK1	1663	0.0127274
GTEx v8	Ovary	ENSG00000065060	UHRF1BP1	1223	0.00031743
GTEx v8	Ovary	ENSG00000112139	MDGA1	1472	8.53126e-08
GTEx v8	Ovary	ENSG00000124641	MED20	285	0.871295
GTEx v8	Ovary	ENSG00000112309	B3GAT2	366	0.784489
GTEx v8	Ovary	ENSG00000083097	DOPEY1	129	0.387185
GTEx v8	Ovary	ENSG00000112249	ASCC3	868	0.366589
GTEx v8	Ovary	ENSG00000203727	SAMD5	328	0.868235
GTEx v8	Ovary	ENSG00000112530	PACRG	685	0.940485
GTEx v8	Ovary	ENSG00000106392	C1GALT1	542	0.708126
GTEx v8	Ovary	ENSG00000015676	NUDCD3	211	0.859342
GTEx v8	Ovary	ENSG00000009950	MLXIPL	193	0.858856
GTEx v8	Ovary	ENSG00000160991	ORAI2	125	0.382758
GTEx v8	Ovary	ENSG00000161036	LRWD1	125	0.00223941
GTEx v8	Ovary	ENSG00000177683	THAP5	1550	0.0246184
GTEx v8	Ovary	ENSG00000147439	BIN3	137	0.947058
GTEx v8	Ovary	ENSG00000158941	CCAR2	137	0.967518
GTEx v8	Ovary	ENSG00000104497	SNX16	311	0.951886
GTEx v8	Ovary	ENSG00000104518	GSDMD	260	0.65416
GTEx v8	Ovary	ENSG00000147813	NAPRT1	260	0.99418
GTEx v8	Ovary	ENSG00000204839	MROH6	260	0.214629
GTEx v8	Ovary	ENSG00000148337	CIZ1	75	0.859396
GTEx v8	Ovary	ENSG00000169826	CSGALNACT2	259	0.94834
GTEx v8	Ovary	ENSG00000165730	STOX1	556	0.741941
GTEx v8	Ovary	ENSG00000165637	VDAC2	533	0.673242
GTEx v8	Ovary	ENSG00000138172	CALHM2	1036	0.932377
GTEx v8	Ovary	ENSG00000166275	C10orf32	840	0.00417927
GTEx v8	Ovary	ENSG00000214435	AS3MT	851	0.000245253
GTEx v8	Ovary	ENSG00000170955	PRKCDBP	72	0.821487
GTEx v8	Ovary	ENSG00000070081	NUCB2	710	0.0122987
GTEx v8	Ovary	ENSG00000166788	SAAL1	494	0.131247
GTEx v8	Ovary	ENSG00000165916	PSMC3	700	0.594361
GTEx v8	Ovary	ENSG00000162222	TTC9C	327	0.053528
GTEx v8	Ovary	ENSG00000137500	CCDC90B	728	0.228856
GTEx v8	Ovary	ENSG00000111652	COPS7A	115	0.411954
GTEx v8	Ovary	ENSG00000123427	METTL21B	1566	0.422898
GTEx v8	Ovary	ENSG00000166896	XRCC6BP1	1416	0.00518123
GTEx v8	Ovary	ENSG00000130921	C12orf65	955	0.107996
GTEx v8	Ovary	ENSG00000250091	DNAH10OS	786	0.0051751
GTEx v8	Ovary	ENSG00000119242	CCDC92	761	0.00222989
GTEx v8	Ovary	ENSG00000179195	ZNF664	760	0.0277197
GTEx v8	Ovary	ENSG00000032742	IFT88	554	0.15621
GTEx v8	Ovary	ENSG00000132953	XPO4	554	0.879947
GTEx v8	Ovary	ENSG00000102595	UGGT2	1097	0.0511602
GTEx v8	Ovary	ENSG00000126790	L3HYPDH	542	0.417479
GTEx v8	Ovary	ENSG00000075413	MARK3	703	0.000543597
GTEx v8	Ovary	ENSG00000126214	KLC1	703	0.962288
GTEx v8	Ovary	ENSG00000126215	XRCC3	703	0.934136
GTEx v8	Ovary	ENSG00000166166	TRMT61A	703	0.195793
GTEx v8	Ovary	ENSG00000166170	BAG5	703	0.907608
GTEx v8	Ovary	ENSG00000075131	TIPIN	513	0.900368
GTEx v8	Ovary	ENSG00000166938	DIS3L	513	0.146135
GTEx v8	Ovary	ENSG00000137764	MAP2K5	86	0.0221595
GTEx v8	Ovary	ENSG00000103245	NARFL	225	0.000113339
GTEx v8	Ovary	ENSG00000103269	RHBDL1	225	0.917848
GTEx v8	Ovary	ENSG00000127578	WFIKKN1	225	1.91336e-06
GTEx v8	Ovary	ENSG00000130731	C16orf13	225	0.0534818
GTEx v8	Ovary	ENSG00000140983	RHOT2	225	0.917323
GTEx v8	Ovary	ENSG00000161996	WDR90	225	0.0780152
GTEx v8	Ovary	ENSG00000172366	FAM195A	225	0.0512336
GTEx v8	Ovary	ENSG00000197562	RAB40C	225	3.47681e-05
GTEx v8	Ovary	ENSG00000048471	SNX29	596	0.723574
GTEx v8	Ovary	ENSG00000103550	KNOP1	709	1.50694e-08
GTEx v8	Ovary	ENSG00000005189	AC004381.6	608	1.1589e-06
GTEx v8	Ovary	ENSG00000090238	YPEL3	214	0.00894628
GTEx v8	Ovary	ENSG00000149922	TBX6	214	0.00809049
GTEx v8	Ovary	ENSG00000169203	RP11-231C14.4	214	0.00811367
GTEx v8	Ovary	ENSG00000169592	INO80E	214	0.974206
GTEx v8	Ovary	ENSG00000180096	2001-09-01	214	0.0332882
GTEx v8	Ovary	ENSG00000183336	BOLA2	214	0.133707
GTEx v8	Ovary	ENSG00000150394	CDH8	569	0.73995
GTEx v8	Ovary	ENSG00000205078	SYCE1L	1416	0.00971067
GTEx v8	Ovary	ENSG00000167525	PROCA1	173	0.00113849
GTEx v8	Ovary	ENSG00000136448	NMT1	270	0.939872
GTEx v8	Ovary	ENSG00000172992	DCAKD	270	0.600398
GTEx v8	Ovary	ENSG00000181513	ACBD4	270	0.0241096
GTEx v8	Ovary	ENSG00000154975	CA10	542	3.30358e-05
GTEx v8	Ovary	ENSG00000169683	LRRC45	203	0.302817
GTEx v8	Ovary	ENSG00000182446	NPLOC4	203	0.0486425
GTEx v8	Ovary	ENSG00000198795	ZNF521	104	0.943792
GTEx v8	Ovary	ENSG00000105583	WDR83OS	60	0.689042
GTEx v8	Ovary	ENSG00000105607	GCDH	60	0.8661
GTEx v8	Ovary	ENSG00000189042	ZNF567	1127	0.00127997
GTEx v8	Ovary	ENSG00000245680	ZNF585B	1127	0.0137914
GTEx v8	Ovary	ENSG00000196381	ZNF781	852	0.00649908
GTEx v8	Ovary	ENSG00000130724	CHMP2A	224	0.74859
GTEx v8	Ovary	ENSG00000149531	FRG1B	143	0.90894
GTEx v8	Ovary	ENSG00000101017	CD40	134	0.960375
GTEx v8	Ovary	ENSG00000149679	CABLES2	239	0.575203
GTEx v8	Ovary	ENSG00000100412	ACO2	1967	0.00785809
GTEx v8	Ovary	ENSG00000100162	CENPM	1695	0.053484
GTEx v8	Ovary	ENSG00000183066	WBP2NL	1663	0.000420951
GTEx v8	Ovary	ENSG00000183172	SMDT1	1553	3.77459e-15
GTEx v8	Ovary	ENSG00000100197	CYP2D6	1501	0.0516144
GTEx v8	Ovary	ENSG00000146938	NLGN4X	169	7.92451e-05
GTEx v8	Ovary	ENSG00000129675	ARHGEF6	35	0.994535
GTEx v8	Pancreas	ENSG00000049245	VAMP3	188	0.985627
GTEx v8	Pancreas	ENSG00000116771	AGMAT	273	7.93613e-07
GTEx v8	Pancreas	ENSG00000084636	COL16A1	70	0.536128
GTEx v8	Pancreas	ENSG00000179862	CITED4	72	0.966728
GTEx v8	Pancreas	ENSG00000162366	PDZK1IP1	74	0.983069
GTEx v8	Pancreas	ENSG00000162367	TAL1	74	0.990532
GTEx v8	Pancreas	ENSG00000162613	FUBP1	755	0.987466
GTEx v8	Pancreas	ENSG00000117569	PTBP2	1618	0.750047
GTEx v8	Pancreas	ENSG00000188641	DPYD	362	0.106903
GTEx v8	Pancreas	ENSG00000135870	RC3H1	1242	0.190236
GTEx v8	Pancreas	ENSG00000152061	RABGAP1L	1242	0.000111855
GTEx v8	Pancreas	ENSG00000119787	ATL2	100	0.866988
GTEx v8	Pancreas	ENSG00000115944	COX7A2L	1179	0.000382614
GTEx v8	Pancreas	ENSG00000143924	EML4	1179	1.88188e-05
GTEx v8	Pancreas	ENSG00000162881	OXER1	1179	0.947452
GTEx v8	Pancreas	ENSG00000162882	HAAO	1179	0.271534
GTEx v8	Pancreas	ENSG00000152527	PLEKHH2	765	0.0449607
GTEx v8	Pancreas	ENSG00000138095	LRPPRC	256	0.96221
GTEx v8	Pancreas	ENSG00000143951	WDPCP	1184	0.115407
GTEx v8	Pancreas	ENSG00000197329	PELI1	1151	0.29811
GTEx v8	Pancreas	ENSG00000116127	ALMS1	617	0.299009
GTEx v8	Pancreas	ENSG00000144034	TPRKB	617	0.360287
GTEx v8	Pancreas	ENSG00000144035	NAT8	617	0.886807
GTEx v8	Pancreas	ENSG00000163013	FBXO41	617	0.331412
GTEx v8	Pancreas	ENSG00000115073	ACTR1B	286	0.0395944
GTEx v8	Pancreas	ENSG00000115085	ZAP70	286	0.358671
GTEx v8	Pancreas	ENSG00000135976	ANKRD36	286	0.00078161
GTEx v8	Pancreas	ENSG00000168763	CNNM3	115	0.417546
GTEx v8	Pancreas	ENSG00000125637	PSD4	319	2.92409e-22
GTEx v8	Pancreas	ENSG00000054219	LY75	837	5.58175e-08
GTEx v8	Pancreas	ENSG00000077380	DYNC1I2	734	0.917848
GTEx v8	Pancreas	ENSG00000152256	PDK1	809	0.0644134
GTEx v8	Pancreas	ENSG00000115524	SF3B1	655	0.000747826
GTEx v8	Pancreas	ENSG00000162944	RFTN2	655	0.804185
GTEx v8	Pancreas	ENSG00000138380	CARF	521	0.583957
GTEx v8	Pancreas	ENSG00000163596	ICA1L	521	0.881157
GTEx v8	Pancreas	ENSG00000144485	HES6	644	6.02604e-05
GTEx v8	Pancreas	ENSG00000172478	C2orf54	212	0.629872
GTEx v8	Pancreas	ENSG00000144647	POMGNT2	1235	4.46011e-07
GTEx v8	Pancreas	ENSG00000144649	FAM198A	1152	0.0461065
GTEx v8	Pancreas	ENSG00000068745	IP6K2	622	0.302741
GTEx v8	Pancreas	ENSG00000145020	AMT	1065	1.3418e-05
GTEx v8	Pancreas	ENSG00000145029	NICN1	1072	0.00020626
GTEx v8	Pancreas	ENSG00000177479	ARIH2	714	0.00798243
GTEx v8	Pancreas	ENSG00000178149	DALRD3	781	0.15361
GTEx v8	Pancreas	ENSG00000178252	WDR6	771	1.72506e-07
GTEx v8	Pancreas	ENSG00000178467	P4HTM	763	0.0083358
GTEx v8	Pancreas	ENSG00000185909	KLHDC8B	886	0.0281406
GTEx v8	Pancreas	ENSG00000198218	QRICH1	829	5.62097e-05
GTEx v8	Pancreas	ENSG00000213672	NCKIPSD	592	3.16184e-07
GTEx v8	Pancreas	ENSG00000213689	TREX1	479	0.0387419
GTEx v8	Pancreas	ENSG00000164068	RNF123	1207	0.275243
GTEx v8	Pancreas	ENSG00000173540	GMPPB	1206	9.34888e-05
GTEx v8	Pancreas	ENSG00000182179	UBA7	1249	0.258497
GTEx v8	Pancreas	ENSG00000004534	RBM6	1357	2.96685e-05
GTEx v8	Pancreas	ENSG00000186792	HYAL3	1487	0.0113539
GTEx v8	Pancreas	ENSG00000114378	HYAL1	1487	0.0653915
GTEx v8	Pancreas	ENSG00000114395	CYB561D2	1499	2.61753e-05
GTEx v8	Pancreas	ENSG00000007402	CACNA2D2	1499	0.906807
GTEx v8	Pancreas	ENSG00000164081	TEX264	931	0.200594
GTEx v8	Pancreas	ENSG00000163412	EIF4E3	541	0.0414062
GTEx v8	Pancreas	ENSG00000170837	GPR27	541	0.061677
GTEx v8	Pancreas	ENSG00000163320	CGGBP1	291	0.863849
GTEx v8	Pancreas	ENSG00000179097	HTR1F	291	0.74349
GTEx v8	Pancreas	ENSG00000114446	IFT57	879	3.54692e-07
GTEx v8	Pancreas	ENSG00000114455	HHLA2	879	0.446402
GTEx v8	Pancreas	ENSG00000185565	LSAMP	1040	0.716821
GTEx v8	Pancreas	ENSG00000114805	PLCH1	824	0.00253807
GTEx v8	Pancreas	ENSG00000169359	SLC33A1	824	0.0624493
GTEx v8	Pancreas	ENSG00000174891	RSRC1	635	0.021315
GTEx v8	Pancreas	ENSG00000197584	KCNMB2	399	0.954337
GTEx v8	Pancreas	ENSG00000156931	VPS8	708	0.000118301
GTEx v8	Pancreas	ENSG00000163257	DCAF16	943	0.0259897
GTEx v8	Pancreas	ENSG00000178177	LCORL	943	0.190549
GTEx v8	Pancreas	ENSG00000053900	ANAPC4	319	5.4752e-06
GTEx v8	Pancreas	ENSG00000151806	GUF1	530	0.000131896
GTEx v8	Pancreas	ENSG00000163281	GNPDA2	530	0.802971
GTEx v8	Pancreas	ENSG00000052795	FNIP2	229	0.770681
GTEx v8	Pancreas	ENSG00000145642	FAM159B	39	0.49627
GTEx v8	Pancreas	ENSG00000131711	MAP1B	216	0.982725
GTEx v8	Pancreas	ENSG00000129595	EPB41L4A	141	0.760265
GTEx v8	Pancreas	ENSG00000113658	SMAD5	473	5.42169e-06
GTEx v8	Pancreas	ENSG00000044115	CTNNA1	347	0.0773403
GTEx v8	Pancreas	ENSG00000120725	SIL1	347	0.112335
GTEx v8	Pancreas	ENSG00000081842	PCDHA6	241	0.50162
GTEx v8	Pancreas	ENSG00000120314	WDR55	241	0.583375
GTEx v8	Pancreas	ENSG00000120322	PCDHB8	333	0.9325
GTEx v8	Pancreas	ENSG00000146007	ZMAT2	241	0.549932
GTEx v8	Pancreas	ENSG00000204965	PCDHA5	241	0.504412
GTEx v8	Pancreas	ENSG00000204967	PCDHA4	241	0.626267
GTEx v8	Pancreas	ENSG00000204969	PCDHA2	241	0.478173
GTEx v8	Pancreas	ENSG00000204970	PCDHA1	241	0.620089
GTEx v8	Pancreas	ENSG00000213523	SRA1	241	0.5301
GTEx v8	Pancreas	ENSG00000239389	PCDHA13	254	0.964119
GTEx v8	Pancreas	ENSG00000255408	PCDHA3	241	0.401168
GTEx v8	Pancreas	ENSG00000087206	UIMC1	311	0.832006
GTEx v8	Pancreas	ENSG00000169220	RGS14	311	0.653835
GTEx v8	Pancreas	ENSG00000111801	BTN3A3	2470	1.15507e-05
GTEx v8	Pancreas	ENSG00000112343	TRIM38	1691	1.22432e-06
GTEx v8	Pancreas	ENSG00000124508	BTN2A2	2331	0.000551393
GTEx v8	Pancreas	ENSG00000146109	ABT1	2640	0.0504252
GTEx v8	Pancreas	ENSG00000181315	ZNF322	2675	2.68466e-09
GTEx v8	Pancreas	ENSG00000182952	HMGN4	2587	0.00114122
GTEx v8	Pancreas	ENSG00000186470	BTN3A2	2299	2.62838e-10
GTEx v8	Pancreas	ENSG00000124613	ZNF391	2048	7.80165e-06
GTEx v8	Pancreas	ENSG00000197279	ZNF165	2295	0.0769948
GTEx v8	Pancreas	ENSG00000189298	ZKSCAN3	2370	0.00843508
GTEx v8	Pancreas	ENSG00000235109	ZSCAN31	2375	0.0109419
GTEx v8	Pancreas	ENSG00000187987	ZSCAN23	2499	0.282624
GTEx v8	Pancreas	ENSG00000197935	ZNF311	4706	0.0299755
GTEx v8	Pancreas	ENSG00000204644	ZFP57	6248	1.28863e-09
GTEx v8	Pancreas	ENSG00000204642	HLA-F	6232	5.51867e-10
GTEx v8	Pancreas	ENSG00000204632	HLA-G	5982	0.00835695
GTEx v8	Pancreas	ENSG00000206503	HLA-A	5764	4.32331e-05
GTEx v8	Pancreas	ENSG00000204616	TRIM31	5894	0.0630458
GTEx v8	Pancreas	ENSG00000234127	TRIM26	6279	0.0320187
GTEx v8	Pancreas	ENSG00000204574	ABCF1	8321	0.0269646
GTEx v8	Pancreas	ENSG00000137411	VARS2	6851	0.00177735
GTEx v8	Pancreas	ENSG00000204540	PSORS1C1	6059	7.54572e-06
GTEx v8	Pancreas	ENSG00000204538	PSORS1C2	5951	0.0154269
GTEx v8	Pancreas	ENSG00000204536	CCHCR1	5872	2.23822e-07
GTEx v8	Pancreas	ENSG00000137310	TCF19	5870	1.09084e-06
GTEx v8	Pancreas	ENSG00000204531	POU5F1	5821	3.1243e-05
GTEx v8	Pancreas	ENSG00000206344	HCG27	5790	2.00057e-08
GTEx v8	Pancreas	ENSG00000204525	HLA-C	5586	0.000150093
GTEx v8	Pancreas	ENSG00000234745	HLA-B	5419	1.80419e-07
GTEx v8	Pancreas	ENSG00000204520	MICA	5252	8.64012e-07
GTEx v8	Pancreas	ENSG00000240053	LY6G5B	5836	4.16954e-05
GTEx v8	Pancreas	ENSG00000224389	C4B	5652	0.116588
GTEx v8	Pancreas	ENSG00000244731	C4A	5652	1.50627e-05
GTEx v8	Pancreas	ENSG00000204314	PRRT1	4986	0.0568036
GTEx v8	Pancreas	ENSG00000204308	RNF5	4883	0.00129975
GTEx v8	Pancreas	ENSG00000198502	HLA-DRB5	2046	1.41257e-07
GTEx v8	Pancreas	ENSG00000196126	HLA-DRB1	2118	3.22197e-06
GTEx v8	Pancreas	ENSG00000179344	HLA-DQB1	2163	4.10505e-09
GTEx v8	Pancreas	ENSG00000237541	HLA-DQA2	2249	5.11847e-15
GTEx v8	Pancreas	ENSG00000232629	HLA-DQB2	2277	2.86188e-19
GTEx v8	Pancreas	ENSG00000231925	TAPBP	2308	0.0278989
GTEx v8	Pancreas	ENSG00000030110	BAK1	1663	5.29553e-09
GTEx v8	Pancreas	ENSG00000096433	ITPR3	1353	3.1766e-05
GTEx v8	Pancreas	ENSG00000137288	UQCC2	1364	8.95596e-07
GTEx v8	Pancreas	ENSG00000161896	IP6K3	1421	2.21881e-07
GTEx v8	Pancreas	ENSG00000161904	LEMD2	1497	6.28153e-05
GTEx v8	Pancreas	ENSG00000196821	C6orf106	1451	1.93366e-11
GTEx v8	Pancreas	ENSG00000124562	SNRPC	1302	0.00045167
GTEx v8	Pancreas	ENSG00000065060	UHRF1BP1	1223	3.74862e-08
GTEx v8	Pancreas	ENSG00000112139	MDGA1	1472	3.0779e-10
GTEx v8	Pancreas	ENSG00000124641	MED20	285	0.927177
GTEx v8	Pancreas	ENSG00000112715	VEGFA	43	0.383234
GTEx v8	Pancreas	ENSG00000112305	SMAP1	294	0.816293
GTEx v8	Pancreas	ENSG00000112309	B3GAT2	366	0.0869848
GTEx v8	Pancreas	ENSG00000083097	DOPEY1	129	0.351076
GTEx v8	Pancreas	ENSG00000112249	ASCC3	868	0.0015899
GTEx v8	Pancreas	ENSG00000164418	GRIK2	868	0.805625
GTEx v8	Pancreas	ENSG00000112530	PACRG	685	0.894079
GTEx v8	Pancreas	ENSG00000106392	C1GALT1	542	0.794114
GTEx v8	Pancreas	ENSG00000122674	CCZ1	172	0.970975
GTEx v8	Pancreas	ENSG00000136240	KDELR2	542	0.512183
GTEx v8	Pancreas	ENSG00000146574	CCZ1B	542	0.85494
GTEx v8	Pancreas	ENSG00000106460	TMEM106B	576	0.949154
GTEx v8	Pancreas	ENSG00000146530	VWDE	576	1.79412e-07
GTEx v8	Pancreas	ENSG00000105877	DNAH11	201	0.37863
GTEx v8	Pancreas	ENSG00000015676	NUDCD3	211	0.884187
GTEx v8	Pancreas	ENSG00000009950	MLXIPL	193	0.984435
GTEx v8	Pancreas	ENSG00000127995	CASD1	389	0.0289624
GTEx v8	Pancreas	ENSG00000105808	RASA4	125	0.365159
GTEx v8	Pancreas	ENSG00000128563	PRKRIP1	125	0.00395564
GTEx v8	Pancreas	ENSG00000267368	UPK3BL	125	0.977123
GTEx v8	Pancreas	ENSG00000164597	COG5	529	0.413042
GTEx v8	Pancreas	ENSG00000135272	MDFIC	1164	0.843015
GTEx v8	Pancreas	ENSG00000004059	ARF5	539	0.512843
GTEx v8	Pancreas	ENSG00000155530	LRGUK	453	0.56566
GTEx v8	Pancreas	ENSG00000205060	SLC35B4	453	0.771386
GTEx v8	Pancreas	ENSG00000147439	BIN3	137	0.959104
GTEx v8	Pancreas	ENSG00000158941	CCAR2	137	0.963064
GTEx v8	Pancreas	ENSG00000241852	C8orf58	137	0.964959
GTEx v8	Pancreas	ENSG00000147419	CCDC25	293	0.991528
GTEx v8	Pancreas	ENSG00000171320	ESCO2	293	0.990686
GTEx v8	Pancreas	ENSG00000167904	TMEM68	168	0.0337016
GTEx v8	Pancreas	ENSG00000137563	GGH	56	0.299618
GTEx v8	Pancreas	ENSG00000147601	TERF1	370	0.010295
GTEx v8	Pancreas	ENSG00000104497	SNX16	311	0.936859
GTEx v8	Pancreas	ENSG00000164695	CHMP4C	311	0.127762
GTEx v8	Pancreas	ENSG00000104320	NBN	1310	0.00259465
GTEx v8	Pancreas	ENSG00000164796	CSMD3	1089	0.00010053
GTEx v8	Pancreas	ENSG00000014164	ZC3H3	260	4.9162e-07
GTEx v8	Pancreas	ENSG00000104518	GSDMD	260	0.13366
GTEx v8	Pancreas	ENSG00000104522	TSTA3	260	0.991921
GTEx v8	Pancreas	ENSG00000147813	NAPRT1	260	1.33637e-05
GTEx v8	Pancreas	ENSG00000204839	MROH6	260	0.171146
GTEx v8	Pancreas	ENSG00000044459	CNTLN	321	0.00667093
GTEx v8	Pancreas	ENSG00000119509	INVS	449	0.00279476
GTEx v8	Pancreas	ENSG00000136874	STX17	449	2.42364e-08
GTEx v8	Pancreas	ENSG00000241697	TMEFF1	449	0.079873
GTEx v8	Pancreas	ENSG00000011454	RABGAP1	378	0.749697
GTEx v8	Pancreas	ENSG00000188710	QRFP	160	0.20651
GTEx v8	Pancreas	ENSG00000198879	SFMBT2	40	0.991454
GTEx v8	Pancreas	ENSG00000169826	CSGALNACT2	259	0.946239
GTEx v8	Pancreas	ENSG00000060339	CCAR1	556	0.614062
GTEx v8	Pancreas	ENSG00000165730	STOX1	556	0.757533
GTEx v8	Pancreas	ENSG00000165637	VDAC2	533	0.014191
GTEx v8	Pancreas	ENSG00000076685	NT5C2	970	0.000624174
GTEx v8	Pancreas	ENSG00000138172	CALHM2	1036	0.902472
GTEx v8	Pancreas	ENSG00000156398	SFXN2	770	0.0869819
GTEx v8	Pancreas	ENSG00000166275	C10orf32	840	4.47009e-07
GTEx v8	Pancreas	ENSG00000171206	TRIM8	770	0.00193541
GTEx v8	Pancreas	ENSG00000214435	AS3MT	851	0.0619233
GTEx v8	Pancreas	ENSG00000197748	WDR96	1109	2.61254e-08
GTEx v8	Pancreas	ENSG00000171798	KNDC1	1120	0.873512
GTEx v8	Pancreas	ENSG00000170955	PRKCDBP	72	0.656116
GTEx v8	Pancreas	ENSG00000070081	NUCB2	710	0.0148168
GTEx v8	Pancreas	ENSG00000129167	TPH1	560	0.361326
GTEx v8	Pancreas	ENSG00000166788	SAAL1	494	0.000675472
GTEx v8	Pancreas	ENSG00000121653	MAPK8IP1	1234	0.0661445
GTEx v8	Pancreas	ENSG00000134569	LRP4	988	1.73749e-05
GTEx v8	Pancreas	ENSG00000134575	ACP2	700	0.0673983
GTEx v8	Pancreas	ENSG00000149177	PTPRJ	700	0.0835433
GTEx v8	Pancreas	ENSG00000165916	PSMC3	700	0.875495
GTEx v8	Pancreas	ENSG00000172247	C1QTNF4	700	0.92346
GTEx v8	Pancreas	ENSG00000134809	TIMM10	912	5.22503e-09
GTEx v8	Pancreas	ENSG00000149150	SLC43A1	912	0.683172
GTEx v8	Pancreas	ENSG00000156599	ZDHHC5	912	0.0615031
GTEx v8	Pancreas	ENSG00000156603	MED19	912	0.929549
GTEx v8	Pancreas	ENSG00000183908	LRRC55	912	0.00529759
GTEx v8	Pancreas	ENSG00000087365	SF3B2	787	1.45785e-05
GTEx v8	Pancreas	ENSG00000173599	PC	814	2.1627e-05
GTEx v8	Pancreas	ENSG00000173621	LRFN4	814	3.45258e-05
GTEx v8	Pancreas	ENSG00000174080	CTSF	814	0.269958
GTEx v8	Pancreas	ENSG00000174851	YIF1A	814	3.49719e-11
GTEx v8	Pancreas	ENSG00000175229	GAL3ST3	785	0.00412214
GTEx v8	Pancreas	ENSG00000182791	CCDC87	814	0.0362047
GTEx v8	Pancreas	ENSG00000254986	DPP3	814	0.824015
GTEx v8	Pancreas	ENSG00000172932	ANKRD13D	594	0.0867951
GTEx v8	Pancreas	ENSG00000168010	ATG16L2	657	0.0694824
GTEx v8	Pancreas	ENSG00000137500	CCDC90B	728	0.309246
GTEx v8	Pancreas	ENSG00000137760	ALKBH8	170	0.812757
GTEx v8	Pancreas	ENSG00000109956	B3GAT1	380	0.701412
GTEx v8	Pancreas	ENSG00000089693	MLF2	115	0.000240775
GTEx v8	Pancreas	ENSG00000139636	LMBR1L	102	0.895365
GTEx v8	Pancreas	ENSG00000123297	TSFM	1566	0.209288
GTEx v8	Pancreas	ENSG00000123427	METTL21B	1566	0.00470967
GTEx v8	Pancreas	ENSG00000135506	OS9	1566	0.0412581
GTEx v8	Pancreas	ENSG00000155980	KIF5A	1566	0.380483
GTEx v8	Pancreas	ENSG00000166908	PIP4K2C	1566	0.0960575
GTEx v8	Pancreas	ENSG00000166896	XRCC6BP1	1416	0.00524687
GTEx v8	Pancreas	ENSG00000139428	MMAB	698	0.124154
GTEx v8	Pancreas	ENSG00000111252	SH2B3	600	0.847722
GTEx v8	Pancreas	ENSG00000111300	NAA25	735	0.978698
GTEx v8	Pancreas	ENSG00000135108	FBXO21	617	0.0294914
GTEx v8	Pancreas	ENSG00000111325	OGFOD2	895	0.057078
GTEx v8	Pancreas	ENSG00000111328	CDK2AP1	955	0.984084
GTEx v8	Pancreas	ENSG00000130921	C12orf65	955	0.384305
GTEx v8	Pancreas	ENSG00000150967	ABCB9	903	0.48461
GTEx v8	Pancreas	ENSG00000150977	RILPL2	955	8.20037e-06
GTEx v8	Pancreas	ENSG00000182196	ARL6IP4	903	0.000635196
GTEx v8	Pancreas	ENSG00000183955	SETD8	955	2.40689e-07
GTEx v8	Pancreas	ENSG00000250091	DNAH10OS	786	0.0259638
GTEx v8	Pancreas	ENSG00000119242	CCDC92	761	1.45005e-05
GTEx v8	Pancreas	ENSG00000179195	ZNF664	760	0.0533962
GTEx v8	Pancreas	ENSG00000032742	IFT88	554	0.270032
GTEx v8	Pancreas	ENSG00000132953	XPO4	554	0.900044
GTEx v8	Pancreas	ENSG00000187676	B3GALTL	368	0.817987
GTEx v8	Pancreas	ENSG00000184226	PCDH9	183	0.0145906
GTEx v8	Pancreas	ENSG00000183098	GPC6	445	0.000216797
GTEx v8	Pancreas	ENSG00000102580	DNAJC3	1023	0.000376861
GTEx v8	Pancreas	ENSG00000102595	UGGT2	1097	4.1719e-05
GTEx v8	Pancreas	ENSG00000134873	CLDN10	937	0.678712
GTEx v8	Pancreas	ENSG00000102572	STK24	226	0.13389
GTEx v8	Pancreas	ENSG00000150526	MIA2	1192	0.000435894
GTEx v8	Pancreas	ENSG00000182400	TRAPPC6B	1192	0.528243
GTEx v8	Pancreas	ENSG00000126790	L3HYPDH	542	0.172685
GTEx v8	Pancreas	ENSG00000181619	GPR135	542	0.0112218
GTEx v8	Pancreas	ENSG00000011114	BTBD7	604	0.340182
GTEx v8	Pancreas	ENSG00000075413	MARK3	703	7.20206e-12
GTEx v8	Pancreas	ENSG00000088808	PPP1R13B	703	0.137178
GTEx v8	Pancreas	ENSG00000156411	C14orf2	703	0.0250849
GTEx v8	Pancreas	ENSG00000166165	CKB	703	1.67998e-12
GTEx v8	Pancreas	ENSG00000166170	BAG5	703	0.132398
GTEx v8	Pancreas	ENSG00000104112	SCG3	276	0.369149
GTEx v8	Pancreas	ENSG00000137871	ZNF280D	678	0.976318
GTEx v8	Pancreas	ENSG00000075131	TIPIN	513	0.902928
GTEx v8	Pancreas	ENSG00000166938	DIS3L	513	0.0156855
GTEx v8	Pancreas	ENSG00000067221	STOML1	934	0.0226408
GTEx v8	Pancreas	ENSG00000136379	ABHD17C	197	0.717448
GTEx v8	Pancreas	ENSG00000170776	AKAP13	122	0.792728
GTEx v8	Pancreas	ENSG00000140521	POLG	287	0.73639
GTEx v8	Pancreas	ENSG00000182511	FES	300	2.80986e-05
GTEx v8	Pancreas	ENSG00000103245	NARFL	225	1.46314e-06
GTEx v8	Pancreas	ENSG00000103269	RHBDL1	225	0.715925
GTEx v8	Pancreas	ENSG00000127578	WFIKKN1	225	1.06288e-06
GTEx v8	Pancreas	ENSG00000130731	C16orf13	225	0.00195973
GTEx v8	Pancreas	ENSG00000161996	WDR90	225	4.88647e-05
GTEx v8	Pancreas	ENSG00000162004	CCDC78	225	0.000671063
GTEx v8	Pancreas	ENSG00000197562	RAB40C	225	0.101236
GTEx v8	Pancreas	ENSG00000167981	ZNF597	262	0.316333
GTEx v8	Pancreas	ENSG00000183426	NPIPA1	38	0.574141
GTEx v8	Pancreas	ENSG00000103544	C16orf62	662	0.029922
GTEx v8	Pancreas	ENSG00000103550	KNOP1	709	1.96362e-10
GTEx v8	Pancreas	ENSG00000174628	IQCK	708	0.0573981
GTEx v8	Pancreas	ENSG00000090238	YPEL3	214	0.00103311
GTEx v8	Pancreas	ENSG00000102882	MAPK3	214	0.551399
GTEx v8	Pancreas	ENSG00000149927	DOC2A	214	0.661437
GTEx v8	Pancreas	ENSG00000169203	RP11-231C14.4	214	2.65094e-05
GTEx v8	Pancreas	ENSG00000169592	INO80E	214	0.972778
GTEx v8	Pancreas	ENSG00000174938	SEZ6L2	214	0.317246
GTEx v8	Pancreas	ENSG00000183336	BOLA2	214	0.00836208
GTEx v8	Pancreas	ENSG00000125124	BBS2	861	1.89701e-12
GTEx v8	Pancreas	ENSG00000205084	TMEM231	134	0.874711
GTEx v8	Pancreas	ENSG00000103111	MON1B	1416	0.304014
GTEx v8	Pancreas	ENSG00000205078	SYCE1L	1416	0.000275009
GTEx v8	Pancreas	ENSG00000127804	METTL16	350	0.880914
GTEx v8	Pancreas	ENSG00000188803	SHISA6	119	0.980265
GTEx v8	Pancreas	ENSG00000167525	PROCA1	173	0.0705873
GTEx v8	Pancreas	ENSG00000136448	NMT1	270	0.994864
GTEx v8	Pancreas	ENSG00000172992	DCAKD	270	0.242181
GTEx v8	Pancreas	ENSG00000108465	CDK5RAP3	676	0.153755
GTEx v8	Pancreas	ENSG00000159210	SNF8	774	0.467353
GTEx v8	Pancreas	ENSG00000008283	CYB561	487	0.985871
GTEx v8	Pancreas	ENSG00000169689	STRA13	203	2.83916e-09
GTEx v8	Pancreas	ENSG00000186765	FSCN2	203	8.86591e-06
GTEx v8	Pancreas	ENSG00000168234	TTC39C	154	0.798396
GTEx v8	Pancreas	ENSG00000127663	KDM4B	434	0.175807
GTEx v8	Pancreas	ENSG00000105607	GCDH	60	0.973184
GTEx v8	Pancreas	ENSG00000161860	SYCE2	60	0.994906
GTEx v8	Pancreas	ENSG00000179115	FARSA	60	0.946746
GTEx v8	Pancreas	ENSG00000179218	CALR	60	0.940866
GTEx v8	Pancreas	ENSG00000105695	MAG	89	0.129203
GTEx v8	Pancreas	ENSG00000105698	USF2	89	0.958681
GTEx v8	Pancreas	ENSG00000186017	ZNF566	1127	0.912128
GTEx v8	Pancreas	ENSG00000189042	ZNF567	1127	0.00945061
GTEx v8	Pancreas	ENSG00000198453	ZNF568	1127	3.74578e-05
GTEx v8	Pancreas	ENSG00000245680	ZNF585B	1127	0.0263364
GTEx v8	Pancreas	ENSG00000254004	ZNF260	1127	0.138634
GTEx v8	Pancreas	ENSG00000267260	CTD-2162K18.4	1127	0.000477396
GTEx v8	Pancreas	ENSG00000196381	ZNF781	852	0.0658857
GTEx v8	Pancreas	ENSG00000171574	ZNF584	224	0.000455824
GTEx v8	Pancreas	ENSG00000101367	MAPRE1	568	0.148153
GTEx v8	Pancreas	ENSG00000197183	C20orf112	568	7.03243e-05
GTEx v8	Pancreas	ENSG00000101017	CD40	134	0.986696
GTEx v8	Pancreas	ENSG00000124207	CSE1L	614	0.000151582
GTEx v8	Pancreas	ENSG00000101246	ARFRP1	158	0.711793
GTEx v8	Pancreas	ENSG00000167065	DUSP18	111	0.0474136
GTEx v8	Pancreas	ENSG00000183741	CBX6	119	0.145172
GTEx v8	Pancreas	ENSG00000100380	ST13	1349	4.64192e-07
GTEx v8	Pancreas	ENSG00000100412	ACO2	1967	0.057387
GTEx v8	Pancreas	ENSG00000100413	POLR3H	1967	0.0562775
GTEx v8	Pancreas	ENSG00000100417	PMM1	1967	0.0329743
GTEx v8	Pancreas	ENSG00000100418	DESI1	1967	0.114872
GTEx v8	Pancreas	ENSG00000172346	CSDC2	1967	0.00452134
GTEx v8	Pancreas	ENSG00000183864	TOB2	1967	0.0699026
GTEx v8	Pancreas	ENSG00000196236	XPNPEP3	1349	3.96152e-09
GTEx v8	Pancreas	ENSG00000183066	WBP2NL	1663	0.0113271
GTEx v8	Pancreas	ENSG00000198951	NAGA	1564	1.58071e-12
GTEx v8	Pancreas	ENSG00000183172	SMDT1	1553	3.76252e-15
GTEx v8	Pancreas	ENSG00000100197	CYP2D6	1501	2.50735e-11
GTEx v8	Pancreas	ENSG00000129675	ARHGEF6	35	0.998984
GTEx v8	Pituitary	ENSG00000049245	VAMP3	188	0.984631
GTEx v8	Pituitary	ENSG00000162461	SLC25A34	273	9.10395e-07
GTEx v8	Pituitary	ENSG00000152763	WDR78	565	0.00011649
GTEx v8	Pituitary	ENSG00000163155	LYSMD1	468	0.442168
GTEx v8	Pituitary	ENSG00000143194	MAEL	238	0.998232
GTEx v8	Pituitary	ENSG00000117601	SERPINC1	1242	0.238899
GTEx v8	Pituitary	ENSG00000162753	SLC9C2	1082	0.000639372
GTEx v8	Pituitary	ENSG00000198700	IPO9	178	0.893735
GTEx v8	Pituitary	ENSG00000119787	ATL2	100	0.893556
GTEx v8	Pituitary	ENSG00000162881	OXER1	1179	0.171679
GTEx v8	Pituitary	ENSG00000162882	HAAO	1179	0.212691
GTEx v8	Pituitary	ENSG00000138095	LRPPRC	256	0.99404
GTEx v8	Pituitary	ENSG00000116062	MSH6	230	0.0880856
GTEx v8	Pituitary	ENSG00000143951	WDPCP	1184	0.101205
GTEx v8	Pituitary	ENSG00000143952	VPS54	1184	0.383891
GTEx v8	Pituitary	ENSG00000144034	TPRKB	617	0.661536
GTEx v8	Pituitary	ENSG00000144035	NAT8	617	0.880279
GTEx v8	Pituitary	ENSG00000115073	ACTR1B	286	0.0001463
GTEx v8	Pituitary	ENSG00000115085	ZAP70	286	0.242908
GTEx v8	Pituitary	ENSG00000135976	ANKRD36	286	0.127697
GTEx v8	Pituitary	ENSG00000125637	PSD4	319	0.0440915
GTEx v8	Pituitary	ENSG00000184492	FOXD4L1	319	0.00643123
GTEx v8	Pituitary	ENSG00000125629	INSIG2	348	0.899978
GTEx v8	Pituitary	ENSG00000054219	LY75	837	0.0774108
GTEx v8	Pituitary	ENSG00000162944	RFTN2	655	0.661418
GTEx v8	Pituitary	ENSG00000138380	CARF	521	0.623031
GTEx v8	Pituitary	ENSG00000226321	AC104809.3	212	0.00905799
GTEx v8	Pituitary	ENSG00000197548	ATG7	652	0.01139
GTEx v8	Pituitary	ENSG00000145020	AMT	1065	1.90601e-09
GTEx v8	Pituitary	ENSG00000145029	NICN1	1072	0.000223401
GTEx v8	Pituitary	ENSG00000173421	CCDC36	909	0.0901844
GTEx v8	Pituitary	ENSG00000177479	ARIH2	714	0.259497
GTEx v8	Pituitary	ENSG00000178467	P4HTM	763	0.00547586
GTEx v8	Pituitary	ENSG00000198218	QRICH1	829	0.000739566
GTEx v8	Pituitary	ENSG00000213672	NCKIPSD	592	0.000503419
GTEx v8	Pituitary	ENSG00000233276	GPX1	1021	0.048905
GTEx v8	Pituitary	ENSG00000164068	RNF123	1207	0.298523
GTEx v8	Pituitary	ENSG00000173531	MST1	1207	0.0278888
GTEx v8	Pituitary	ENSG00000173540	GMPPB	1206	0.000435165
GTEx v8	Pituitary	ENSG00000228008	CTD-2330K9.3	1326	0.0688474
GTEx v8	Pituitary	ENSG00000164077	MON1A	1354	0.0490306
GTEx v8	Pituitary	ENSG00000004534	RBM6	1357	6.47519e-05
GTEx v8	Pituitary	ENSG00000186792	HYAL3	1487	5.69427e-09
GTEx v8	Pituitary	ENSG00000114395	CYB561D2	1499	0.0578505
GTEx v8	Pituitary	ENSG00000170837	GPR27	541	0.0524429
GTEx v8	Pituitary	ENSG00000163320	CGGBP1	291	0.810732
GTEx v8	Pituitary	ENSG00000174891	RSRC1	635	0.221398
GTEx v8	Pituitary	ENSG00000156931	VPS8	708	0.00038784
GTEx v8	Pituitary	ENSG00000163257	DCAF16	943	0.329734
GTEx v8	Pituitary	ENSG00000053900	ANAPC4	319	5.4792e-06
GTEx v8	Pituitary	ENSG00000151806	GUF1	530	0.000556323
GTEx v8	Pituitary	ENSG00000163281	GNPDA2	530	0.930249
GTEx v8	Pituitary	ENSG00000138772	ANXA3	164	2.25506e-05
GTEx v8	Pituitary	ENSG00000163291	PAQR3	476	0.935986
GTEx v8	Pituitary	ENSG00000138722	MMRN1	1017	0.00597757
GTEx v8	Pituitary	ENSG00000131711	MAP1B	216	0.911666
GTEx v8	Pituitary	ENSG00000145725	PPIP5K2	1355	0.175488
GTEx v8	Pituitary	ENSG00000145730	PAM	1355	0.704024
GTEx v8	Pituitary	ENSG00000129595	EPB41L4A	141	0.766518
GTEx v8	Pituitary	ENSG00000064652	SNX24	366	0.516352
GTEx v8	Pituitary	ENSG00000120725	SIL1	347	0.0107611
GTEx v8	Pituitary	ENSG00000228672	PROB1	347	0.545719
GTEx v8	Pituitary	ENSG00000113119	TMCO6	241	0.336583
GTEx v8	Pituitary	ENSG00000120322	PCDHB8	333	0.910988
GTEx v8	Pituitary	ENSG00000146007	ZMAT2	241	0.428519
GTEx v8	Pituitary	ENSG00000204961	PCDHA9	241	0.000381353
GTEx v8	Pituitary	ENSG00000204962	PCDHA8	241	0.855527
GTEx v8	Pituitary	ENSG00000204963	PCDHA7	241	0.848806
GTEx v8	Pituitary	ENSG00000204967	PCDHA4	241	0.387329
GTEx v8	Pituitary	ENSG00000204969	PCDHA2	241	0.535655
GTEx v8	Pituitary	ENSG00000204970	PCDHA1	241	0.616692
GTEx v8	Pituitary	ENSG00000213523	SRA1	241	0.504861
GTEx v8	Pituitary	ENSG00000239389	PCDHA13	254	0.963734
GTEx v8	Pituitary	ENSG00000255408	PCDHA3	241	0.763344
GTEx v8	Pituitary	ENSG00000183775	KCTD16	1112	0.268403
GTEx v8	Pituitary	ENSG00000087206	UIMC1	311	0.32034
GTEx v8	Pituitary	ENSG00000160867	FGFR4	311	0.706717
GTEx v8	Pituitary	ENSG00000197226	TBC1D9B	216	0.858301
GTEx v8	Pituitary	ENSG00000124568	SLC17A1	1518	0.0720778
GTEx v8	Pituitary	ENSG00000181315	ZNF322	2675	1.68145e-09
GTEx v8	Pituitary	ENSG00000182952	HMGN4	2587	9.22504e-06
GTEx v8	Pituitary	ENSG00000186470	BTN3A2	2299	2.63291e-10
GTEx v8	Pituitary	ENSG00000187837	HIST1H1C	1816	6.84618e-05
GTEx v8	Pituitary	ENSG00000124613	ZNF391	2048	8.14238e-06
GTEx v8	Pituitary	ENSG00000189134	NKAPL	2334	0.478185
GTEx v8	Pituitary	ENSG00000189298	ZKSCAN3	2370	0.167555
GTEx v8	Pituitary	ENSG00000235109	ZSCAN31	2375	0.0164104
GTEx v8	Pituitary	ENSG00000187987	ZSCAN23	2499	0.0438333
GTEx v8	Pituitary	ENSG00000204681	GABBR1	6254	0.0421803
GTEx v8	Pituitary	ENSG00000204644	ZFP57	6248	6.4331e-09
GTEx v8	Pituitary	ENSG00000204618	RNF39	5796	0.00721321
GTEx v8	Pituitary	ENSG00000137312	FLOT1	7934	4.66341e-05
GTEx v8	Pituitary	ENSG00000137411	VARS2	6851	0.0121552
GTEx v8	Pituitary	ENSG00000204542	C6orf15	6065	9.68801e-05
GTEx v8	Pituitary	ENSG00000204540	PSORS1C1	6059	0.000518261
GTEx v8	Pituitary	ENSG00000204531	POU5F1	5821	7.90701e-06
GTEx v8	Pituitary	ENSG00000206344	HCG27	5790	3.46986e-07
GTEx v8	Pituitary	ENSG00000204525	HLA-C	5586	0.000135064
GTEx v8	Pituitary	ENSG00000234745	HLA-B	5419	0.000101791
GTEx v8	Pituitary	ENSG00000204520	MICA	5252	1.89414e-06
GTEx v8	Pituitary	ENSG00000213760	ATP6V1G2	5491	1.19263e-09
GTEx v8	Pituitary	ENSG00000240053	LY6G5B	5836	0.000227027
GTEx v8	Pituitary	ENSG00000231852	CYP21A2	5521	0.181755
GTEx v8	Pituitary	ENSG00000198502	HLA-DRB5	2046	1.23559e-07
GTEx v8	Pituitary	ENSG00000196126	HLA-DRB1	2118	1.46333e-08
GTEx v8	Pituitary	ENSG00000196735	HLA-DQA1	2143	4.50443e-06
GTEx v8	Pituitary	ENSG00000179344	HLA-DQB1	2163	4.17141e-09
GTEx v8	Pituitary	ENSG00000237541	HLA-DQA2	2249	3.11586e-15
GTEx v8	Pituitary	ENSG00000232629	HLA-DQB2	2277	2.86188e-19
GTEx v8	Pituitary	ENSG00000030110	BAK1	1663	1.19442e-06
GTEx v8	Pituitary	ENSG00000096433	ITPR3	1353	8.00051e-06
GTEx v8	Pituitary	ENSG00000137288	UQCC2	1364	0.0495615
GTEx v8	Pituitary	ENSG00000161896	IP6K3	1421	0.0590878
GTEx v8	Pituitary	ENSG00000161904	LEMD2	1497	0.00868078
GTEx v8	Pituitary	ENSG00000124562	SNRPC	1302	0.0256188
GTEx v8	Pituitary	ENSG00000065060	UHRF1BP1	1223	1.02193e-06
GTEx v8	Pituitary	ENSG00000023892	DEF6	1091	0.000325012
GTEx v8	Pituitary	ENSG00000124678	TCP11	1091	1.57009e-06
GTEx v8	Pituitary	ENSG00000112139	MDGA1	1472	0.00398949
GTEx v8	Pituitary	ENSG00000124767	GLO1	1417	0.00233403
GTEx v8	Pituitary	ENSG00000137218	FRS3	349	0.0109572
GTEx v8	Pituitary	ENSG00000124641	MED20	285	0.85713
GTEx v8	Pituitary	ENSG00000187772	LIN28B	108	0.034694
GTEx v8	Pituitary	ENSG00000112530	PACRG	685	0.940224
GTEx v8	Pituitary	ENSG00000176349	AC110781.3	845	0.341623
GTEx v8	Pituitary	ENSG00000106392	C1GALT1	542	0.274803
GTEx v8	Pituitary	ENSG00000236609	ZNF853	542	0.947171
GTEx v8	Pituitary	ENSG00000146530	VWDE	576	4.47912e-06
GTEx v8	Pituitary	ENSG00000105866	SP4	201	0.777936
GTEx v8	Pituitary	ENSG00000015676	NUDCD3	211	0.858168
GTEx v8	Pituitary	ENSG00000009950	MLXIPL	193	0.932779
GTEx v8	Pituitary	ENSG00000196313	POM121	193	0.495576
GTEx v8	Pituitary	ENSG00000127995	CASD1	389	0.67563
GTEx v8	Pituitary	ENSG00000228049	POLR2J2	125	0.970333
GTEx v8	Pituitary	ENSG00000177683	THAP5	1550	0.00465472
GTEx v8	Pituitary	ENSG00000128573	FOXP2	953	4.3496e-08
GTEx v8	Pituitary	ENSG00000155530	LRGUK	453	0.565792
GTEx v8	Pituitary	ENSG00000147439	BIN3	137	0.950762
GTEx v8	Pituitary	ENSG00000241852	C8orf58	137	0.965326
GTEx v8	Pituitary	ENSG00000172728	FUT10	321	0.688698
GTEx v8	Pituitary	ENSG00000078668	VDAC3	212	0.878815
GTEx v8	Pituitary	ENSG00000167904	TMEM68	168	0.0759692
GTEx v8	Pituitary	ENSG00000104497	SNX16	311	0.955812
GTEx v8	Pituitary	ENSG00000104320	NBN	1310	0.187802
GTEx v8	Pituitary	ENSG00000104325	DECR1	1310	0.0638665
GTEx v8	Pituitary	ENSG00000104327	CALB1	1310	0.0971727
GTEx v8	Pituitary	ENSG00000155100	OTUD6B	1167	0.607418
GTEx v8	Pituitary	ENSG00000164796	CSMD3	1089	0.302518
GTEx v8	Pituitary	ENSG00000147813	NAPRT1	260	0.00188702
GTEx v8	Pituitary	ENSG00000183309	ZNF623	260	0.905006
GTEx v8	Pituitary	ENSG00000204839	MROH6	260	0.626903
GTEx v8	Pituitary	ENSG00000119509	INVS	449	0.00453709
GTEx v8	Pituitary	ENSG00000106976	DNM1	75	0.0951103
GTEx v8	Pituitary	ENSG00000148337	CIZ1	75	0.0812373
GTEx v8	Pituitary	ENSG00000169925	BRD3	343	0.0666608
GTEx v8	Pituitary	ENSG00000169826	CSGALNACT2	259	0.934263
GTEx v8	Pituitary	ENSG00000165476	REEP3	813	0.0266991
GTEx v8	Pituitary	ENSG00000166275	C10orf32	840	5.23317e-05
GTEx v8	Pituitary	ENSG00000214435	AS3MT	851	0.000245935
GTEx v8	Pituitary	ENSG00000197748	WDR96	1109	1.67076e-05
GTEx v8	Pituitary	ENSG00000156395	SORCS3	852	0.270062
GTEx v8	Pituitary	ENSG00000166478	ZNF143	234	0.846294
GTEx v8	Pituitary	ENSG00000205339	IPO7	234	0.829651
GTEx v8	Pituitary	ENSG00000166689	PLEKHA7	568	0.00696664
GTEx v8	Pituitary	ENSG00000166788	SAAL1	494	0.000680438
GTEx v8	Pituitary	ENSG00000165905	GYLTL1B	1234	0.0904293
GTEx v8	Pituitary	ENSG00000110514	MADD	700	8.63077e-08
GTEx v8	Pituitary	ENSG00000134575	ACP2	700	0.00663697
GTEx v8	Pituitary	ENSG00000165916	PSMC3	700	0.881289
GTEx v8	Pituitary	ENSG00000162194	C11orf48	327	2.58245e-06
GTEx v8	Pituitary	ENSG00000162222	TTC9C	327	0.0194859
GTEx v8	Pituitary	ENSG00000204922	C11orf83	327	0.0417817
GTEx v8	Pituitary	ENSG00000087365	SF3B2	787	1.70462e-12
GTEx v8	Pituitary	ENSG00000173715	C11orf80	814	0.154395
GTEx v8	Pituitary	ENSG00000174080	CTSF	814	3.49694e-05
GTEx v8	Pituitary	ENSG00000179292	TMEM151A	814	0.00235893
GTEx v8	Pituitary	ENSG00000255468	RP11-867G23.8	814	1.0709e-08
GTEx v8	Pituitary	ENSG00000186642	PDE2A	657	0.249825
GTEx v8	Pituitary	ENSG00000214530	STARD10	657	0.107174
GTEx v8	Pituitary	ENSG00000109956	B3GAT1	380	0.958429
GTEx v8	Pituitary	ENSG00000123416	TUBA1B	102	0.91356
GTEx v8	Pituitary	ENSG00000139636	LMBR1L	102	0.923611
GTEx v8	Pituitary	ENSG00000123297	TSFM	1566	0.0305586
GTEx v8	Pituitary	ENSG00000123427	METTL21B	1566	0.00413201
GTEx v8	Pituitary	ENSG00000166896	XRCC6BP1	1416	0.00680029
GTEx v8	Pituitary	ENSG00000110906	KCTD10	698	0.0308538
GTEx v8	Pituitary	ENSG00000139428	MMAB	698	0.373261
GTEx v8	Pituitary	ENSG00000151148	UBE3B	698	0.512215
GTEx v8	Pituitary	ENSG00000111300	NAA25	735	0.0875662
GTEx v8	Pituitary	ENSG00000089250	NOS1	617	0.0363068
GTEx v8	Pituitary	ENSG00000051825	MPHOSPH9	955	0.660648
GTEx v8	Pituitary	ENSG00000150967	ABCB9	903	0.663383
GTEx v8	Pituitary	ENSG00000183955	SETD8	955	0.0165567
GTEx v8	Pituitary	ENSG00000150527	CTAGE5	1192	2.34227e-06
GTEx v8	Pituitary	ENSG00000126790	L3HYPDH	542	0.303704
GTEx v8	Pituitary	ENSG00000151838	CCDC175	542	0.0766646
GTEx v8	Pituitary	ENSG00000179008	C14orf39	371	0.357303
GTEx v8	Pituitary	ENSG00000063761	ADCK1	255	0.00989314
GTEx v8	Pituitary	ENSG00000133958	UNC79	604	0.318049
GTEx v8	Pituitary	ENSG00000075413	MARK3	703	8.10915e-11
GTEx v8	Pituitary	ENSG00000126215	XRCC3	703	0.476142
GTEx v8	Pituitary	ENSG00000156414	TDRD9	703	0.000833854
GTEx v8	Pituitary	ENSG00000166166	TRMT61A	703	0.414972
GTEx v8	Pituitary	ENSG00000166170	BAG5	703	0.854048
GTEx v8	Pituitary	ENSG00000256053	APOPT1	703	0.050762
GTEx v8	Pituitary	ENSG00000104093	DMXL2	276	0.679839
GTEx v8	Pituitary	ENSG00000104112	SCG3	276	0.00275768
GTEx v8	Pituitary	ENSG00000075131	TIPIN	513	0.907953
GTEx v8	Pituitary	ENSG00000166938	DIS3L	513	0.0201872
GTEx v8	Pituitary	ENSG00000067221	STOML1	934	0.000144775
GTEx v8	Pituitary	ENSG00000140521	POLG	287	0.856865
GTEx v8	Pituitary	ENSG00000182511	FES	300	0.646102
GTEx v8	Pituitary	ENSG00000103245	NARFL	225	3.21383e-11
GTEx v8	Pituitary	ENSG00000103253	HAGHL	225	0.000828258
GTEx v8	Pituitary	ENSG00000103269	RHBDL1	225	0.936462
GTEx v8	Pituitary	ENSG00000127578	WFIKKN1	225	5.35734e-07
GTEx v8	Pituitary	ENSG00000130731	C16orf13	225	0.370455
GTEx v8	Pituitary	ENSG00000161996	WDR90	225	5.8343e-05
GTEx v8	Pituitary	ENSG00000161999	JMJD8	225	1.38562e-06
GTEx v8	Pituitary	ENSG00000162004	CCDC78	225	0.040652
GTEx v8	Pituitary	ENSG00000197562	RAB40C	225	0.157534
GTEx v8	Pituitary	ENSG00000167981	ZNF597	262	0.385547
GTEx v8	Pituitary	ENSG00000183426	NPIPA1	38	0.578026
GTEx v8	Pituitary	ENSG00000183793	NPIPA5	38	0.577997
GTEx v8	Pituitary	ENSG00000254852	NPIPA2	38	0.776512
GTEx v8	Pituitary	ENSG00000103550	KNOP1	709	2.44357e-10
GTEx v8	Pituitary	ENSG00000196678	ERI2	493	0.00759129
GTEx v8	Pituitary	ENSG00000090238	YPEL3	214	0.0014676
GTEx v8	Pituitary	ENSG00000149922	TBX6	214	0.0133504
GTEx v8	Pituitary	ENSG00000149927	DOC2A	214	0.728808
GTEx v8	Pituitary	ENSG00000149932	TMEM219	214	0.84458
GTEx v8	Pituitary	ENSG00000169203	RP11-231C14.4	214	0.000217313
GTEx v8	Pituitary	ENSG00000169217	CD2BP2	214	0.0433278
GTEx v8	Pituitary	ENSG00000169592	INO80E	214	0.969964
GTEx v8	Pituitary	ENSG00000174938	SEZ6L2	214	0.0814273
GTEx v8	Pituitary	ENSG00000181625	SLX1B	214	0.0760701
GTEx v8	Pituitary	ENSG00000183336	BOLA2	214	0.000212359
GTEx v8	Pituitary	ENSG00000125166	GOT2	79	0.945586
GTEx v8	Pituitary	ENSG00000103111	MON1B	1416	0.0266609
GTEx v8	Pituitary	ENSG00000205078	SYCE1L	1416	1.20713e-09
GTEx v8	Pituitary	ENSG00000127804	METTL16	350	0.991098
GTEx v8	Pituitary	ENSG00000167525	PROCA1	173	9.16967e-06
GTEx v8	Pituitary	ENSG00000108587	GOSR1	626	0.00781421
GTEx v8	Pituitary	ENSG00000131095	GFAP	270	0.94026
GTEx v8	Pituitary	ENSG00000136448	NMT1	270	0.99014
GTEx v8	Pituitary	ENSG00000159199	ATP5G1	774	0.792846
GTEx v8	Pituitary	ENSG00000159210	SNF8	774	0.656991
GTEx v8	Pituitary	ENSG00000173917	HOXB2	774	0.804554
GTEx v8	Pituitary	ENSG00000087191	PSMC5	487	0.788154
GTEx v8	Pituitary	ENSG00000169689	STRA13	203	1.33713e-09
GTEx v8	Pituitary	ENSG00000169696	ASPSCR1	203	0.999451
GTEx v8	Pituitary	ENSG00000186765	FSCN2	203	0.0156721
GTEx v8	Pituitary	ENSG00000154040	CABYR	220	0.386647
GTEx v8	Pituitary	ENSG00000141431	ASXL3	1562	0.683108
GTEx v8	Pituitary	ENSG00000196628	TCF4	538	0.0809041
GTEx v8	Pituitary	ENSG00000105607	GCDH	60	0.953935
GTEx v8	Pituitary	ENSG00000012124	CD22	89	0.0332978
GTEx v8	Pituitary	ENSG00000189042	ZNF567	1127	0.461487
GTEx v8	Pituitary	ENSG00000198453	ZNF568	1127	1.25857e-05
GTEx v8	Pituitary	ENSG00000254004	ZNF260	1127	0.971298
GTEx v8	Pituitary	ENSG00000267260	CTD-2162K18.4	1127	0.297608
GTEx v8	Pituitary	ENSG00000196381	ZNF781	852	1.34654e-05
GTEx v8	Pituitary	ENSG00000198182	ZNF607	798	0.0220302
GTEx v8	Pituitary	ENSG00000171574	ZNF584	224	0.00064993
GTEx v8	Pituitary	ENSG00000101017	CD40	134	0.877732
GTEx v8	Pituitary	ENSG00000221890	NPTXR	119	0.992539
GTEx v8	Pituitary	ENSG00000100412	ACO2	1967	0.0273026
GTEx v8	Pituitary	ENSG00000100417	PMM1	1967	0.0340597
GTEx v8	Pituitary	ENSG00000100147	CCDC134	1786	0.0141854
GTEx v8	Pituitary	ENSG00000183066	WBP2NL	1663	5.04056e-06
GTEx v8	Pituitary	ENSG00000198951	NAGA	1564	4.26374e-13
GTEx v8	Pituitary	ENSG00000183172	SMDT1	1553	3.75485e-15
GTEx v8	Pituitary	ENSG00000100197	CYP2D6	1501	2.04496e-12
PsychENCODE	Prefrontal cortex	ENSG00000116771	AGMAT	139	0.000532007
PsychENCODE	Prefrontal cortex	ENSG00000116786	PLEKHM2	115	0.980124
PsychENCODE	Prefrontal cortex	ENSG00000132906	CASP9	136	1.18336e-05
PsychENCODE	Prefrontal cortex	ENSG00000162461	SLC25A34	119	0.0773736
PsychENCODE	Prefrontal cortex	ENSG00000197312	DDI2	109	0.720147
PsychENCODE	Prefrontal cortex	ENSG00000084636	COL16A1	17	3.0964e-07
PsychENCODE	Prefrontal cortex	ENSG00000084628	NKAIN1	5	0.974059
PsychENCODE	Prefrontal cortex	ENSG00000164002	EXO5	10	0.947579
PsychENCODE	Prefrontal cortex	ENSG00000162368	CMPK1	16	5.11468e-05
PsychENCODE	Prefrontal cortex	ENSG00000240563	L1TD1	10	0.54193
PsychENCODE	Prefrontal cortex	ENSG00000116678	LEPR	9	0.811287
PsychENCODE	Prefrontal cortex	ENSG00000152760	TCTEX1D1	29	0.793789
PsychENCODE	Prefrontal cortex	ENSG00000152763	WDR78	51	0.800866
PsychENCODE	Prefrontal cortex	ENSG00000198160	MIER1	8	0.675532
PsychENCODE	Prefrontal cortex	ENSG00000172260	NEGR1	10	0.000391333
PsychENCODE	Prefrontal cortex	ENSG00000154027	AK5	119	0.334238
PsychENCODE	Prefrontal cortex	ENSG00000117226	GBP3	145	0.0102671
PsychENCODE	Prefrontal cortex	ENSG00000143013	LMO4	13	0.935865
PsychENCODE	Prefrontal cortex	ENSG00000163125	RPRD2	58	0.964422
PsychENCODE	Prefrontal cortex	ENSG00000143387	CTSK	18	0.734995
PsychENCODE	Prefrontal cortex	ENSG00000143374	TARS2	62	0.89745
PsychENCODE	Prefrontal cortex	ENSG00000143369	ECM1	22	0.926692
PsychENCODE	Prefrontal cortex	ENSG00000143575	HAX1	52	0.150168
PsychENCODE	Prefrontal cortex	ENSG00000152382	TADA1	41	0.000436117
PsychENCODE	Prefrontal cortex	ENSG00000143157	POGK	39	0.0725797
PsychENCODE	Prefrontal cortex	ENSG00000143194	MAEL	73	0.000222742
PsychENCODE	Prefrontal cortex	ENSG00000117593	DARS2	185	0.00259968
PsychENCODE	Prefrontal cortex	ENSG00000117601	SERPINC1	224	0.00338797
PsychENCODE	Prefrontal cortex	ENSG00000162753	SLC9C2	154	0.0038017
PsychENCODE	Prefrontal cortex	ENSG00000183831	ANKRD45	217	0.00352821
PsychENCODE	Prefrontal cortex	ENSG00000117592	PRDX6	33	0.642314
PsychENCODE	Prefrontal cortex	ENSG00000152061	RABGAP1L	184	0.151919
PsychENCODE	Prefrontal cortex	ENSG00000135870	RC3H1	61	0.634505
PsychENCODE	Prefrontal cortex	ENSG00000120332	TNN	99	0.0362606
PsychENCODE	Prefrontal cortex	ENSG00000162670	BRINP3	8	0.883375
PsychENCODE	Prefrontal cortex	ENSG00000134376	CRB1	97	0.847185
PsychENCODE	Prefrontal cortex	ENSG00000213047	DENND1B	57	0.0106271
PsychENCODE	Prefrontal cortex	ENSG00000151414	NEK7	79	0.552115
PsychENCODE	Prefrontal cortex	ENSG00000198892	SHISA4	44	1.39102e-05
PsychENCODE	Prefrontal cortex	ENSG00000134369	NAV1	10	0.999499
PsychENCODE	Prefrontal cortex	ENSG00000163431	LMOD1	44	0.967635
PsychENCODE	Prefrontal cortex	ENSG00000054392	HHAT	11	0.836769
PsychENCODE	Prefrontal cortex	ENSG00000117597	DIEXF	28	0.0015532
PsychENCODE	Prefrontal cortex	ENSG00000143469	SYT14	50	0.000109551
PsychENCODE	Prefrontal cortex	ENSG00000163041	H3F3A	72	0.180907
PsychENCODE	Prefrontal cortex	ENSG00000203685	C1orf95	26	0.467118
PsychENCODE	Prefrontal cortex	ENSG00000119787	ATL2	5	0.762123
PsychENCODE	Prefrontal cortex	ENSG00000115944	COX7A2L	477	1.22814e-11
PsychENCODE	Prefrontal cortex	ENSG00000143924	EML4	58	0.002594
PsychENCODE	Prefrontal cortex	ENSG00000171126	KCNG3	28	0.897343
PsychENCODE	Prefrontal cortex	ENSG00000162881	OXER1	10	0.888582
PsychENCODE	Prefrontal cortex	ENSG00000162882	HAAO	107	0.424603
PsychENCODE	Prefrontal cortex	ENSG00000138095	LRPPRC	127	0.993129
PsychENCODE	Prefrontal cortex	ENSG00000138032	PPM1B	8	0.885721
PsychENCODE	Prefrontal cortex	ENSG00000242441	GTF2A1L	28	0.0581759
PsychENCODE	Prefrontal cortex	ENSG00000169764	UGP2	67	0.0172767
PsychENCODE	Prefrontal cortex	ENSG00000143995	MEIS1	18	9.93147e-10
PsychENCODE	Prefrontal cortex	ENSG00000116127	ALMS1	159	0.872456
PsychENCODE	Prefrontal cortex	ENSG00000144035	NAT8	185	0.872739
PsychENCODE	Prefrontal cortex	ENSG00000144034	TPRKB	60	0.806828
PsychENCODE	Prefrontal cortex	ENSG00000135976	ANKRD36	65	0.000131001
PsychENCODE	Prefrontal cortex	ENSG00000115073	ACTR1B	22	0.167317
PsychENCODE	Prefrontal cortex	ENSG00000144199	FAHD2B	72	0.967196
PsychENCODE	Prefrontal cortex	ENSG00000115085	ZAP70	21	0.011776
PsychENCODE	Prefrontal cortex	ENSG00000125618	PAX8	94	1.49573e-26
PsychENCODE	Prefrontal cortex	ENSG00000125637	PSD4	5	0.863768
PsychENCODE	Prefrontal cortex	ENSG00000136682	CBWD2	49	0.0870295
PsychENCODE	Prefrontal cortex	ENSG00000088205	DDX18	41	0.562905
PsychENCODE	Prefrontal cortex	ENSG00000115947	ORC4	118	0.966445
PsychENCODE	Prefrontal cortex	ENSG00000144283	PKP4	86	0.972745
PsychENCODE	Prefrontal cortex	ENSG00000153237	CCDC148	93	0.0174262
PsychENCODE	Prefrontal cortex	ENSG00000054219	LY75	178	4.12625e-07
PsychENCODE	Prefrontal cortex	ENSG00000241399	CD302	164	0.893401
PsychENCODE	Prefrontal cortex	ENSG00000115267	IFIH1	7	0.8207
PsychENCODE	Prefrontal cortex	ENSG00000115840	SLC25A12	155	0.395831
PsychENCODE	Prefrontal cortex	ENSG00000172878	METAP1D	57	0.423832
PsychENCODE	Prefrontal cortex	ENSG00000077380	DYNC1I2	55	0.978195
PsychENCODE	Prefrontal cortex	ENSG00000128708	HAT1	48	0.17012
PsychENCODE	Prefrontal cortex	ENSG00000154518	ATP5G3	39	0.973649
PsychENCODE	Prefrontal cortex	ENSG00000128655	PDE11A	104	0.000555281
PsychENCODE	Prefrontal cortex	ENSG00000197557	TTC30A	65	0.256079
PsychENCODE	Prefrontal cortex	ENSG00000065413	ANKRD44	5	0.958006
PsychENCODE	Prefrontal cortex	ENSG00000115524	SF3B1	163	0.00124167
PsychENCODE	Prefrontal cortex	ENSG00000115896	PLCL1	186	0.755387
PsychENCODE	Prefrontal cortex	ENSG00000247626	MARS2	142	0.890484
PsychENCODE	Prefrontal cortex	ENSG00000162944	RFTN2	195	6.45609e-05
PsychENCODE	Prefrontal cortex	ENSG00000144381	HSPD1	52	0.903869
PsychENCODE	Prefrontal cortex	ENSG00000162971	TYW5	182	1.59399e-06
PsychENCODE	Prefrontal cortex	ENSG00000138380	CARF	184	0.870669
PsychENCODE	Prefrontal cortex	ENSG00000138439	FAM117B	161	0.896987
PsychENCODE	Prefrontal cortex	ENSG00000163596	ICA1L	152	0.894777
PsychENCODE	Prefrontal cortex	ENSG00000144426	NBEAL1	123	0.891573
PsychENCODE	Prefrontal cortex	ENSG00000186235	AC016757.3	67	1.55963e-05
PsychENCODE	Prefrontal cortex	ENSG00000065802	ASB1	170	3.04605e-09
PsychENCODE	Prefrontal cortex	ENSG00000144560	VGLL4	56	0.903682
PsychENCODE	Prefrontal cortex	ENSG00000197548	ATG7	177	0.0451764
PsychENCODE	Prefrontal cortex	ENSG00000114166	KAT2B	263	0.0135133
PsychENCODE	Prefrontal cortex	ENSG00000010282	HHATL	21	0.0311572
PsychENCODE	Prefrontal cortex	ENSG00000144649	FAM198A	38	0.0157931
PsychENCODE	Prefrontal cortex	ENSG00000181061	HIGD1A	56	0.0012003
PsychENCODE	Prefrontal cortex	ENSG00000144647	POMGNT2	82	0.00215784
PsychENCODE	Prefrontal cortex	ENSG00000163788	SNRK	57	0.940946
PsychENCODE	Prefrontal cortex	ENSG00000160746	ANO10	84	0.00552571
PsychENCODE	Prefrontal cortex	ENSG00000011198	ABHD5	9	0.793108
PsychENCODE	Prefrontal cortex	ENSG00000068745	IP6K2	112	3.34284e-11
PsychENCODE	Prefrontal cortex	ENSG00000178252	WDR6	289	3.49098e-09
PsychENCODE	Prefrontal cortex	ENSG00000213672	NCKIPSD	218	2.39677e-07
PsychENCODE	Prefrontal cortex	ENSG00000233276	GPX1	265	4.70802e-10
PsychENCODE	Prefrontal cortex	ENSG00000178467	P4HTM	171	6.62919e-09
PsychENCODE	Prefrontal cortex	ENSG00000213689	TREX1	135	0.453171
PsychENCODE	Prefrontal cortex	ENSG00000232112	TMA7	34	0.78819
PsychENCODE	Prefrontal cortex	ENSG00000114302	PRKAR2A	100	0.226466
PsychENCODE	Prefrontal cortex	ENSG00000177352	CCDC71	89	0.946619
PsychENCODE	Prefrontal cortex	ENSG00000177479	ARIH2	161	0.00343621
PsychENCODE	Prefrontal cortex	ENSG00000173421	CCDC36	76	0.890161
PsychENCODE	Prefrontal cortex	ENSG00000145020	AMT	188	2.62391e-07
PsychENCODE	Prefrontal cortex	ENSG00000145029	NICN1	152	7.7917e-05
PsychENCODE	Prefrontal cortex	ENSG00000178149	DALRD3	119	0.121543
PsychENCODE	Prefrontal cortex	ENSG00000198218	QRICH1	128	0.000237458
PsychENCODE	Prefrontal cortex	ENSG00000164068	RNF123	124	0.322428
PsychENCODE	Prefrontal cortex	ENSG00000188315	C3orf62	47	0.548712
PsychENCODE	Prefrontal cortex	ENSG00000173540	GMPPB	205	0.000203156
PsychENCODE	Prefrontal cortex	ENSG00000145022	TCTA	68	0.277773
PsychENCODE	Prefrontal cortex	ENSG00000164054	SHISA5	15	0.900252
PsychENCODE	Prefrontal cortex	ENSG00000225399	RP11-3B7.1	8	0.829614
PsychENCODE	Prefrontal cortex	ENSG00000164061	BSN	29	0.883826
PsychENCODE	Prefrontal cortex	ENSG00000004534	RBM6	217	0.000126265
PsychENCODE	Prefrontal cortex	ENSG00000114316	USP4	18	0.965458
PsychENCODE	Prefrontal cortex	ENSG00000173531	MST1	37	0.00285645
PsychENCODE	Prefrontal cortex	ENSG00000114353	GNAI2	9	0.261398
PsychENCODE	Prefrontal cortex	ENSG00000164076	CAMKV	43	0.732722
PsychENCODE	Prefrontal cortex	ENSG00000186792	HYAL3	198	9.05123e-06
PsychENCODE	Prefrontal cortex	ENSG00000243477	NAT6	25	0.210834
PsychENCODE	Prefrontal cortex	ENSG00000114378	HYAL1	31	0.597561
PsychENCODE	Prefrontal cortex	ENSG00000114735	HEMK1	462	9.24659e-09
PsychENCODE	Prefrontal cortex	ENSG00000114738	MAPKAPK3	13	0.925689
PsychENCODE	Prefrontal cortex	ENSG00000182179	UBA7	5	0.879489
PsychENCODE	Prefrontal cortex	ENSG00000179564	LSMEM2	130	0.93181
PsychENCODE	Prefrontal cortex	ENSG00000088543	C3orf18	310	0.219041
PsychENCODE	Prefrontal cortex	ENSG00000164081	TEX264	348	0.0299561
PsychENCODE	Prefrontal cortex	ENSG00000114779	ABHD14B	132	0.833269
PsychENCODE	Prefrontal cortex	ENSG00000170837	GPR27	47	0.350938
PsychENCODE	Prefrontal cortex	ENSG00000163320	CGGBP1	83	0.367347
PsychENCODE	Prefrontal cortex	ENSG00000179097	HTR1F	136	0.010651
PsychENCODE	Prefrontal cortex	ENSG00000114446	IFT57	178	5.36588e-07
PsychENCODE	Prefrontal cortex	ENSG00000198919	DZIP3	131	0.000866623
PsychENCODE	Prefrontal cortex	ENSG00000138472	GUCA1C	106	0.355706
PsychENCODE	Prefrontal cortex	ENSG00000144821	MYH15	48	0.958319
PsychENCODE	Prefrontal cortex	ENSG00000017260	ATP2C1	62	0.983085
PsychENCODE	Prefrontal cortex	ENSG00000114670	NEK11	114	0.00169691
PsychENCODE	Prefrontal cortex	ENSG00000174963	ZIC4	41	0.999288
PsychENCODE	Prefrontal cortex	ENSG00000114805	PLCH1	120	2.0729e-08
PsychENCODE	Prefrontal cortex	ENSG00000169359	SLC33A1	188	0.00198988
PsychENCODE	Prefrontal cortex	ENSG00000079257	LXN	262	5.56935e-05
PsychENCODE	Prefrontal cortex	ENSG00000118849	RARRES1	199	5.45277e-05
PsychENCODE	Prefrontal cortex	ENSG00000118855	MFSD1	18	0.209745
PsychENCODE	Prefrontal cortex	ENSG00000174891	RSRC1	9	0.847
PsychENCODE	Prefrontal cortex	ENSG00000163584	RPL22L1	50	0.000993512
PsychENCODE	Prefrontal cortex	ENSG00000171109	MFN1	9	0.93277
PsychENCODE	Prefrontal cortex	ENSG00000114416	FXR1	13	0.961785
PsychENCODE	Prefrontal cortex	ENSG00000156931	VPS8	138	0.0651601
PsychENCODE	Prefrontal cortex	ENSG00000187068	C3orf70	79	0.933104
PsychENCODE	Prefrontal cortex	ENSG00000178177	LCORL	48	0.803771
PsychENCODE	Prefrontal cortex	ENSG00000185774	KCNIP4	103	0.711022
PsychENCODE	Prefrontal cortex	ENSG00000053900	ANAPC4	116	3.25469e-05
PsychENCODE	Prefrontal cortex	ENSG00000168228	ZCCHC4	53	0.000900655
PsychENCODE	Prefrontal cortex	ENSG00000038210	PI4K2B	44	0.00149604
PsychENCODE	Prefrontal cortex	ENSG00000182308	DCAF4L1	67	0.334905
PsychENCODE	Prefrontal cortex	ENSG00000109133	TMEM33	55	0.95511
PsychENCODE	Prefrontal cortex	ENSG00000188848	BEND4	42	0.91936
PsychENCODE	Prefrontal cortex	ENSG00000014824	SLC30A9	39	0.885396
PsychENCODE	Prefrontal cortex	ENSG00000151806	GUF1	209	0.025761
PsychENCODE	Prefrontal cortex	ENSG00000163281	GNPDA2	105	0.000455129
PsychENCODE	Prefrontal cortex	ENSG00000177752	YIPF7	226	0.0443019
PsychENCODE	Prefrontal cortex	ENSG00000138772	ANXA3	41	0.819841
PsychENCODE	Prefrontal cortex	ENSG00000163291	PAQR3	14	0.887168
PsychENCODE	Prefrontal cortex	ENSG00000138669	PRKG2	52	0.210298
PsychENCODE	Prefrontal cortex	ENSG00000197894	ADH5	133	5.80527e-06
PsychENCODE	Prefrontal cortex	ENSG00000164024	METAP1	26	0.968577
PsychENCODE	Prefrontal cortex	ENSG00000164035	EMCN	45	0.11797
PsychENCODE	Prefrontal cortex	ENSG00000138821	SLC39A8	67	3.52377e-19
PsychENCODE	Prefrontal cortex	ENSG00000138777	PPA2	150	1.58114e-07
PsychENCODE	Prefrontal cortex	ENSG00000154556	SORBS2	5	0.803963
PsychENCODE	Prefrontal cortex	ENSG00000113361	CDH6	7	0.979507
PsychENCODE	Prefrontal cortex	ENSG00000086200	IPO11	30	0.918892
PsychENCODE	Prefrontal cortex	ENSG00000113048	MRPS27	30	0.000445902
PsychENCODE	Prefrontal cortex	ENSG00000157111	TMEM171	44	0.404491
PsychENCODE	Prefrontal cortex	ENSG00000164180	TMEM161B	7	0.841643
PsychENCODE	Prefrontal cortex	ENSG00000113391	FAM172A	8	0.992677
PsychENCODE	Prefrontal cortex	ENSG00000173930	SLCO4C1	120	0.0374112
PsychENCODE	Prefrontal cortex	ENSG00000145723	GIN1	137	0.884229
PsychENCODE	Prefrontal cortex	ENSG00000145725	PPIP5K2	129	0.617409
PsychENCODE	Prefrontal cortex	ENSG00000145730	PAM	125	0.852365
PsychENCODE	Prefrontal cortex	ENSG00000145743	FBXL17	26	0.000176666
PsychENCODE	Prefrontal cortex	ENSG00000184838	PRR16	22	0.901448
PsychENCODE	Prefrontal cortex	ENSG00000064652	SNX24	56	0.625516
PsychENCODE	Prefrontal cortex	ENSG00000120708	TGFBI	51	0.003018
PsychENCODE	Prefrontal cortex	ENSG00000044115	CTNNA1	143	0.00170997
PsychENCODE	Prefrontal cortex	ENSG00000120725	SIL1	106	0.170121
PsychENCODE	Prefrontal cortex	ENSG00000228672	PROB1	12	0.76852
PsychENCODE	Prefrontal cortex	ENSG00000081842	PCDHA6	54	0.000820554
PsychENCODE	Prefrontal cortex	ENSG00000112855	HARS2	58	0.897594
PsychENCODE	Prefrontal cortex	ENSG00000113141	IK	76	0.799973
PsychENCODE	Prefrontal cortex	ENSG00000120324	PCDHB10	78	0.0359544
PsychENCODE	Prefrontal cortex	ENSG00000131495	NDUFA2	79	0.745799
PsychENCODE	Prefrontal cortex	ENSG00000146007	ZMAT2	75	0.417644
PsychENCODE	Prefrontal cortex	ENSG00000170458	CD14	56	0.947175
PsychENCODE	Prefrontal cortex	ENSG00000204962	PCDHA8	94	0.799812
PsychENCODE	Prefrontal cortex	ENSG00000204963	PCDHA7	77	0.668872
PsychENCODE	Prefrontal cortex	ENSG00000204969	PCDHA2	78	0.814953
PsychENCODE	Prefrontal cortex	ENSG00000213523	SRA1	66	0.767244
PsychENCODE	Prefrontal cortex	ENSG00000239389	PCDHA13	101	0.982271
PsychENCODE	Prefrontal cortex	ENSG00000249158	PCDHA11	92	0.987167
PsychENCODE	Prefrontal cortex	ENSG00000250120	PCDHA10	91	0.00011108
PsychENCODE	Prefrontal cortex	ENSG00000251664	PCDHA12	95	0.987441
PsychENCODE	Prefrontal cortex	ENSG00000255408	PCDHA3	60	0.977067
PsychENCODE	Prefrontal cortex	ENSG00000204967	PCDHA4	37	0.00128003
PsychENCODE	Prefrontal cortex	ENSG00000113209	PCDHB5	58	0.0476456
PsychENCODE	Prefrontal cortex	ENSG00000204961	PCDHA9	89	0.000103996
PsychENCODE	Prefrontal cortex	ENSG00000253910	PCDHGB2	45	0.935406
PsychENCODE	Prefrontal cortex	ENSG00000120322	PCDHB8	42	0.0495358
PsychENCODE	Prefrontal cortex	ENSG00000204965	PCDHA5	39	0.693145
PsychENCODE	Prefrontal cortex	ENSG00000249034	AC005609.1	14	0.0027301
PsychENCODE	Prefrontal cortex	ENSG00000113212	PCDHB7	42	0.724966
PsychENCODE	Prefrontal cortex	ENSG00000113248	PCDHB15	34	0.846614
PsychENCODE	Prefrontal cortex	ENSG00000253485	PCDHGA5	10	0.955827
PsychENCODE	Prefrontal cortex	ENSG00000196963	PCDHB16	26	0.836254
PsychENCODE	Prefrontal cortex	ENSG00000187678	SPRY4	22	0.978042
PsychENCODE	Prefrontal cortex	ENSG00000145817	YIPF5	53	0.897156
PsychENCODE	Prefrontal cortex	ENSG00000183775	KCTD16	31	0.947201
PsychENCODE	Prefrontal cortex	ENSG00000164270	HTR4	30	0.425235
PsychENCODE	Prefrontal cortex	ENSG00000183111	ARHGEF37	11	0.879898
PsychENCODE	Prefrontal cortex	ENSG00000037749	MFAP3	54	3.51287e-05
PsychENCODE	Prefrontal cortex	ENSG00000055147	FAM114A2	65	4.63911e-11
PsychENCODE	Prefrontal cortex	ENSG00000145863	GABRA6	27	0.793543
PsychENCODE	Prefrontal cortex	ENSG00000087206	UIMC1	69	0.877686
PsychENCODE	Prefrontal cortex	ENSG00000160867	FGFR4	44	0.987216
PsychENCODE	Prefrontal cortex	ENSG00000169220	RGS14	27	0.981402
PsychENCODE	Prefrontal cortex	ENSG00000146090	RASGEF1C	7	0.927697
PsychENCODE	Prefrontal cortex	ENSG00000161010	C5orf45	46	0.934301
PsychENCODE	Prefrontal cortex	ENSG00000161011	SQSTM1	11	0.932875
PsychENCODE	Prefrontal cortex	ENSG00000124783	SSR1	119	0.00192841
PsychENCODE	Prefrontal cortex	ENSG00000187837	HIST1H1C	91	2.80014e-05
PsychENCODE	Prefrontal cortex	ENSG00000186470	BTN3A2	264	9.69232e-08
PsychENCODE	Prefrontal cortex	ENSG00000111801	BTN3A3	201	2.53259e-05
PsychENCODE	Prefrontal cortex	ENSG00000196226	HIST1H2BB	34	0.745252
PsychENCODE	Prefrontal cortex	ENSG00000197061	HIST1H4C	48	0.500756
PsychENCODE	Prefrontal cortex	ENSG00000124529	HIST1H4B	36	0.174646
PsychENCODE	Prefrontal cortex	ENSG00000180596	HIST1H2BC	38	0.76762
PsychENCODE	Prefrontal cortex	ENSG00000198327	HIST1H4F	74	1.79807e-05
PsychENCODE	Prefrontal cortex	ENSG00000158406	HIST1H4H	47	0.935172
PsychENCODE	Prefrontal cortex	ENSG00000196532	HIST1H3C	5	0.845458
PsychENCODE	Prefrontal cortex	ENSG00000026950	BTN3A1	49	0.161673
PsychENCODE	Prefrontal cortex	ENSG00000010704	HFE	15	0.948927
PsychENCODE	Prefrontal cortex	ENSG00000196966	HIST1H3E	83	1.80665e-06
PsychENCODE	Prefrontal cortex	ENSG00000124508	BTN2A2	97	7.06853e-07
PsychENCODE	Prefrontal cortex	ENSG00000182952	HMGN4	38	0.245792
PsychENCODE	Prefrontal cortex	ENSG00000112763	BTN2A1	152	0.790356
PsychENCODE	Prefrontal cortex	ENSG00000188987	HIST1H4D	24	0.00281426
PsychENCODE	Prefrontal cortex	ENSG00000146109	ABT1	53	0.651232
PsychENCODE	Prefrontal cortex	ENSG00000124613	ZNF391	210	0.000350612
PsychENCODE	Prefrontal cortex	ENSG00000158553	POM121L2	45	0.0154654
PsychENCODE	Prefrontal cortex	ENSG00000197279	ZNF165	83	0.165646
PsychENCODE	Prefrontal cortex	ENSG00000198315	ZKSCAN8	25	0.00363221
PsychENCODE	Prefrontal cortex	ENSG00000137338	PGBD1	49	0.59312
PsychENCODE	Prefrontal cortex	ENSG00000196812	ZSCAN16	71	0.22805
PsychENCODE	Prefrontal cortex	ENSG00000137185	ZSCAN9	109	0.000459879
PsychENCODE	Prefrontal cortex	ENSG00000235109	ZSCAN31	160	0.801927
PsychENCODE	Prefrontal cortex	ENSG00000096654	ZNF184	54	0.031074
PsychENCODE	Prefrontal cortex	ENSG00000189298	ZKSCAN3	100	0.979771
PsychENCODE	Prefrontal cortex	ENSG00000187987	ZSCAN23	113	0.000883535
PsychENCODE	Prefrontal cortex	ENSG00000204188	GGNBP1	181	8.69117e-07
PsychENCODE	Prefrontal cortex	ENSG00000236104	ZBTB22	162	2.54403e-05
PsychENCODE	Prefrontal cortex	ENSG00000112514	CUTA	135	1.75105e-08
PsychENCODE	Prefrontal cortex	ENSG00000204209	DAXX	32	0.983612
PsychENCODE	Prefrontal cortex	ENSG00000231389	HLA-DPA1	91	0.025764
PsychENCODE	Prefrontal cortex	ENSG00000231500	RPS18	146	3.90561e-05
PsychENCODE	Prefrontal cortex	ENSG00000231925	TAPBP	38	0.96411
PsychENCODE	Prefrontal cortex	ENSG00000223865	HLA-DPB1	29	0.0336638
PsychENCODE	Prefrontal cortex	ENSG00000161904	LEMD2	133	0.998093
PsychENCODE	Prefrontal cortex	ENSG00000250264	TAP2	9	0.870888
PsychENCODE	Prefrontal cortex	ENSG00000161896	IP6K3	40	0.988679
PsychENCODE	Prefrontal cortex	ENSG00000030110	BAK1	7	0.999977
PsychENCODE	Prefrontal cortex	ENSG00000124562	SNRPC	437	0.11222
PsychENCODE	Prefrontal cortex	ENSG00000124664	SPDEF	5	0.982969
PsychENCODE	Prefrontal cortex	ENSG00000196821	C6orf106	316	0.000398484
PsychENCODE	Prefrontal cortex	ENSG00000065060	UHRF1BP1	367	0.116158
PsychENCODE	Prefrontal cortex	ENSG00000198755	RPL10A	144	4.97894e-05
PsychENCODE	Prefrontal cortex	ENSG00000064999	ANKS1A	161	9.06637e-05
PsychENCODE	Prefrontal cortex	ENSG00000124678	TCP11	76	0.692233
PsychENCODE	Prefrontal cortex	ENSG00000112139	MDGA1	9	0.520516
PsychENCODE	Prefrontal cortex	ENSG00000124767	GLO1	281	1.68373e-15
PsychENCODE	Prefrontal cortex	ENSG00000124641	MED20	60	0.98466
PsychENCODE	Prefrontal cortex	ENSG00000214736	TOMM6	13	0.835814
PsychENCODE	Prefrontal cortex	ENSG00000124593	PRICKLE4	23	0.888864
PsychENCODE	Prefrontal cortex	ENSG00000083097	DOPEY1	48	0.949711
PsychENCODE	Prefrontal cortex	ENSG00000135333	EPHA7	94	0.940822
PsychENCODE	Prefrontal cortex	ENSG00000112234	FBXL4	112	1.59926e-06
PsychENCODE	Prefrontal cortex	ENSG00000112249	ASCC3	184	0.0830445
PsychENCODE	Prefrontal cortex	ENSG00000085382	HACE1	34	8.5476e-13
PsychENCODE	Prefrontal cortex	ENSG00000187772	LIN28B	34	0.220039
PsychENCODE	Prefrontal cortex	ENSG00000203727	SAMD5	51	0.124921
PsychENCODE	Prefrontal cortex	ENSG00000112530	PACRG	250	0.934197
PsychENCODE	Prefrontal cortex	ENSG00000122687	FTSJ2	77	0.037052
PsychENCODE	Prefrontal cortex	ENSG00000176349	AC110781.3	139	1.75499e-07
PsychENCODE	Prefrontal cortex	ENSG00000002822	MAD1L1	21	0.970964
PsychENCODE	Prefrontal cortex	ENSG00000198517	MAFK	7	0.878894
PsychENCODE	Prefrontal cortex	ENSG00000174945	AMZ1	34	0.0940731
PsychENCODE	Prefrontal cortex	ENSG00000146555	SDK1	136	0.0259808
PsychENCODE	Prefrontal cortex	ENSG00000198286	CARD11	9	0.849828
PsychENCODE	Prefrontal cortex	ENSG00000164631	ZNF12	24	0.000845119
PsychENCODE	Prefrontal cortex	ENSG00000122674	CCZ1	15	0.033838
PsychENCODE	Prefrontal cortex	ENSG00000146574	CCZ1B	11	0.95389
PsychENCODE	Prefrontal cortex	ENSG00000198580	AC073343.1	5	0.794603
PsychENCODE	Prefrontal cortex	ENSG00000169402	RSPH10B2	10	0.982936
PsychENCODE	Prefrontal cortex	ENSG00000215045	GRID2IP	27	0.00070426
PsychENCODE	Prefrontal cortex	ENSG00000236609	ZNF853	15	0.988786
PsychENCODE	Prefrontal cortex	ENSG00000106392	C1GALT1	88	0.455366
PsychENCODE	Prefrontal cortex	ENSG00000146530	VWDE	193	1.38073e-07
PsychENCODE	Prefrontal cortex	ENSG00000106460	TMEM106B	20	0.87377
PsychENCODE	Prefrontal cortex	ENSG00000122642	FKBP9	109	0.613432
PsychENCODE	Prefrontal cortex	ENSG00000164610	RP9	240	0.00890086
PsychENCODE	Prefrontal cortex	ENSG00000106355	LSM5	148	0.0051218
PsychENCODE	Prefrontal cortex	ENSG00000015676	NUDCD3	86	0.919564
PsychENCODE	Prefrontal cortex	ENSG00000170419	VSTM2A	49	0.377829
PsychENCODE	Prefrontal cortex	ENSG00000106089	STX1A	13	0.38371
PsychENCODE	Prefrontal cortex	ENSG00000165171	WBSCR27	8	0.0184524
PsychENCODE	Prefrontal cortex	ENSG00000242265	PEG10	84	0.979544
PsychENCODE	Prefrontal cortex	ENSG00000127995	CASD1	21	0.0195479
PsychENCODE	Prefrontal cortex	ENSG00000228049	POLR2J2	15	0.873939
PsychENCODE	Prefrontal cortex	ENSG00000005075	POLR2J	6	0.999575
PsychENCODE	Prefrontal cortex	ENSG00000128563	PRKRIP1	8	0.994864
PsychENCODE	Prefrontal cortex	ENSG00000170632	ARMC10	7	0.684461
PsychENCODE	Prefrontal cortex	ENSG00000267368	UPK3BL	14	0.825366
PsychENCODE	Prefrontal cortex	ENSG00000205236	RP11-514P8.6	9	0.989422
PsychENCODE	Prefrontal cortex	ENSG00000128606	LRRC17	21	0.0066373
PsychENCODE	Prefrontal cortex	ENSG00000105856	HBP1	119	0.787245
PsychENCODE	Prefrontal cortex	ENSG00000177683	THAP5	5	0.891287
PsychENCODE	Prefrontal cortex	ENSG00000184903	IMMP2L	43	0.843801
PsychENCODE	Prefrontal cortex	ENSG00000128573	FOXP2	13	0.951389
PsychENCODE	Prefrontal cortex	ENSG00000198898	CAPZA2	32	0.370287
PsychENCODE	Prefrontal cortex	ENSG00000077063	CTTNBP2	5	0.967265
PsychENCODE	Prefrontal cortex	ENSG00000179562	GCC1	18	0.0379171
PsychENCODE	Prefrontal cortex	ENSG00000048405	ZNF800	25	0.743485
PsychENCODE	Prefrontal cortex	ENSG00000155530	LRGUK	40	0.00553635
PsychENCODE	Prefrontal cortex	ENSG00000205060	SLC35B4	15	0.829618
PsychENCODE	Prefrontal cortex	ENSG00000254093	PINX1	18	0.530319
PsychENCODE	Prefrontal cortex	ENSG00000241852	C8orf58	18	0.992711
PsychENCODE	Prefrontal cortex	ENSG00000120913	PDLIM2	17	0.991218
PsychENCODE	Prefrontal cortex	ENSG00000147439	BIN3	10	0.000437971
PsychENCODE	Prefrontal cortex	ENSG00000147419	CCDC25	165	0.995858
PsychENCODE	Prefrontal cortex	ENSG00000104228	TRIM35	29	0.696287
PsychENCODE	Prefrontal cortex	ENSG00000133863	TEX15	19	0.0880837
PsychENCODE	Prefrontal cortex	ENSG00000156687	UNC5D	107	0.867648
PsychENCODE	Prefrontal cortex	ENSG00000029534	ANK1	19	0.978754
PsychENCODE	Prefrontal cortex	ENSG00000167904	TMEM68	17	0.0333141
PsychENCODE	Prefrontal cortex	ENSG00000137574	TGS1	5	0.854507
PsychENCODE	Prefrontal cortex	ENSG00000172680	MOS	7	0.854348
PsychENCODE	Prefrontal cortex	ENSG00000147601	TERF1	31	0.964489
PsychENCODE	Prefrontal cortex	ENSG00000104343	UBE2W	15	0.985412
PsychENCODE	Prefrontal cortex	ENSG00000104231	ZFAND1	75	0.0435046
PsychENCODE	Prefrontal cortex	ENSG00000104497	SNX16	169	0.00159231
PsychENCODE	Prefrontal cortex	ENSG00000133731	IMPA1	23	0.860547
PsychENCODE	Prefrontal cortex	ENSG00000104325	DECR1	91	0.745994
PsychENCODE	Prefrontal cortex	ENSG00000104312	RIPK2	8	0.82119
PsychENCODE	Prefrontal cortex	ENSG00000169439	SDC2	9	0.761107
PsychENCODE	Prefrontal cortex	ENSG00000176406	RIMS2	145	0.935549
PsychENCODE	Prefrontal cortex	ENSG00000184156	KCNQ3	8	0.992312
PsychENCODE	Prefrontal cortex	ENSG00000147813	NAPRT1	95	0.000144902
PsychENCODE	Prefrontal cortex	ENSG00000176956	LY6H	6	0.972843
PsychENCODE	Prefrontal cortex	ENSG00000158106	RHPN1	17	0.895145
PsychENCODE	Prefrontal cortex	ENSG00000104518	GSDMD	51	0.80303
PsychENCODE	Prefrontal cortex	ENSG00000184428	TOP1MT	38	0.258807
PsychENCODE	Prefrontal cortex	ENSG00000104524	PYCRL	20	0.349342
PsychENCODE	Prefrontal cortex	ENSG00000204839	MROH6	20	0.994988
PsychENCODE	Prefrontal cortex	ENSG00000147852	VLDLR	6	0.828238
PsychENCODE	Prefrontal cortex	ENSG00000107249	GLIS3	8	0.932648
PsychENCODE	Prefrontal cortex	ENSG00000188938	FAM120AOS	29	0.892665
PsychENCODE	Prefrontal cortex	ENSG00000023318	ERP44	96	0.499283
PsychENCODE	Prefrontal cortex	ENSG00000119509	INVS	157	0.893536
PsychENCODE	Prefrontal cortex	ENSG00000136874	STX17	27	0.6234
PsychENCODE	Prefrontal cortex	ENSG00000136891	TEX10	25	0.949381
PsychENCODE	Prefrontal cortex	ENSG00000041982	TNC	40	0.986134
PsychENCODE	Prefrontal cortex	ENSG00000136869	TLR4	8	0.775991
PsychENCODE	Prefrontal cortex	ENSG00000011454	RABGAP1	55	0.699861
PsychENCODE	Prefrontal cortex	ENSG00000165209	STRBP	5	0.859329
PsychENCODE	Prefrontal cortex	ENSG00000171448	ZBTB26	50	1.37038e-07
PsychENCODE	Prefrontal cortex	ENSG00000186130	ZBTB6	39	0.988687
PsychENCODE	Prefrontal cortex	ENSG00000106976	DNM1	15	0.758215
PsychENCODE	Prefrontal cortex	ENSG00000169925	BRD3	19	0.00597007
PsychENCODE	Prefrontal cortex	ENSG00000130558	OLFM1	21	0.415824
PsychENCODE	Prefrontal cortex	ENSG00000165661	QSOX2	5	0.982348
PsychENCODE	Prefrontal cortex	ENSG00000165626	BEND7	57	0.0207725
PsychENCODE	Prefrontal cortex	ENSG00000165630	PRPF18	24	0.940747
PsychENCODE	Prefrontal cortex	ENSG00000239665	RP11-295P9.3	39	0.0668044
PsychENCODE	Prefrontal cortex	ENSG00000180592	SKIDA1	20	0.918897
PsychENCODE	Prefrontal cortex	ENSG00000107863	ARHGAP21	34	0.96746
PsychENCODE	Prefrontal cortex	ENSG00000169826	CSGALNACT2	71	0.650964
PsychENCODE	Prefrontal cortex	ENSG00000150275	PCDH15	20	0.692899
PsychENCODE	Prefrontal cortex	ENSG00000148572	NRBF2	295	0.942808
PsychENCODE	Prefrontal cortex	ENSG00000181915	ADO	38	0.977446
PsychENCODE	Prefrontal cortex	ENSG00000165476	REEP3	127	0.834994
PsychENCODE	Prefrontal cortex	ENSG00000165730	STOX1	134	0.872594
PsychENCODE	Prefrontal cortex	ENSG00000198954	KIAA1279	82	0.0604398
PsychENCODE	Prefrontal cortex	ENSG00000165644	COMTD1	40	0.749227
PsychENCODE	Prefrontal cortex	ENSG00000156671	SAMD8	27	0.882499
PsychENCODE	Prefrontal cortex	ENSG00000079393	DUSP13	8	0.940065
PsychENCODE	Prefrontal cortex	ENSG00000095485	CWF19L1	85	0.000985502
PsychENCODE	Prefrontal cortex	ENSG00000166169	POLL	90	0.314759
PsychENCODE	Prefrontal cortex	ENSG00000107829	FBXW4	79	0.85228
PsychENCODE	Prefrontal cortex	ENSG00000076685	NT5C2	179	0.0135179
PsychENCODE	Prefrontal cortex	ENSG00000148842	CNNM2	99	0.961972
PsychENCODE	Prefrontal cortex	ENSG00000166275	C10orf32	256	3.24245e-06
PsychENCODE	Prefrontal cortex	ENSG00000138107	ACTR1A	48	0.131435
PsychENCODE	Prefrontal cortex	ENSG00000166272	WBP1L	5	0.0082772
PsychENCODE	Prefrontal cortex	ENSG00000214435	AS3MT	269	3.24487e-06
PsychENCODE	Prefrontal cortex	ENSG00000138111	TMEM180	40	0.996781
PsychENCODE	Prefrontal cortex	ENSG00000148798	INA	215	0.000706683
PsychENCODE	Prefrontal cortex	ENSG00000138172	CALHM2	65	0.990735
PsychENCODE	Prefrontal cortex	ENSG00000107960	OBFC1	31	0.882616
PsychENCODE	Prefrontal cortex	ENSG00000173915	USMG5	30	0.831299
PsychENCODE	Prefrontal cortex	ENSG00000185933	CALHM1	19	0.990823
PsychENCODE	Prefrontal cortex	ENSG00000148834	GSTO1	10	0.898514
PsychENCODE	Prefrontal cortex	ENSG00000197748	WDR96	47	0.904337
PsychENCODE	Prefrontal cortex	ENSG00000065621	GSTO2	68	7.7166e-06
PsychENCODE	Prefrontal cortex	ENSG00000156395	SORCS3	32	0.952398
PsychENCODE	Prefrontal cortex	ENSG00000214285	NPS	7	0.218833
PsychENCODE	Prefrontal cortex	ENSG00000148826	NKX6-2	28	0.655155
PsychENCODE	Prefrontal cortex	ENSG00000197177	GPR123	45	6.38597e-05
PsychENCODE	Prefrontal cortex	ENSG00000171798	KNDC1	32	0.994859
PsychENCODE	Prefrontal cortex	ENSG00000170955	PRKCDBP	6	0.988507
PsychENCODE	Prefrontal cortex	ENSG00000166478	ZNF143	22	0.960629
PsychENCODE	Prefrontal cortex	ENSG00000110700	RPS13	38	0.781801
PsychENCODE	Prefrontal cortex	ENSG00000070081	NUCB2	142	1.00657e-06
PsychENCODE	Prefrontal cortex	ENSG00000188211	NCR3LG1	36	0.000853341
PsychENCODE	Prefrontal cortex	ENSG00000187486	KCNJ11	14	0.88733
PsychENCODE	Prefrontal cortex	ENSG00000166788	SAAL1	95	0.00496284
PsychENCODE	Prefrontal cortex	ENSG00000129158	SERGEF	71	0.851619
PsychENCODE	Prefrontal cortex	ENSG00000129167	TPH1	46	0.628328
PsychENCODE	Prefrontal cortex	ENSG00000179826	MRGPRX3	45	0.598424
PsychENCODE	Prefrontal cortex	ENSG00000170959	DCDC1	152	0.764033
PsychENCODE	Prefrontal cortex	ENSG00000170946	DNAJC24	10	0.902652
PsychENCODE	Prefrontal cortex	ENSG00000205106	CTD-2210P24.4	162	5.89125e-05
PsychENCODE	Prefrontal cortex	ENSG00000175220	ARHGAP1	7	0.90266
PsychENCODE	Prefrontal cortex	ENSG00000110536	PTPMT1	132	0.0076203
PsychENCODE	Prefrontal cortex	ENSG00000109919	MTCH2	143	0.950105
PsychENCODE	Prefrontal cortex	ENSG00000165915	SLC39A13	11	0.942479
PsychENCODE	Prefrontal cortex	ENSG00000165916	PSMC3	170	0.0310412
PsychENCODE	Prefrontal cortex	ENSG00000025434	NR1H3	55	0.90107
PsychENCODE	Prefrontal cortex	ENSG00000123444	KBTBD4	75	0.699663
PsychENCODE	Prefrontal cortex	ENSG00000196666	FAM180B	132	0.797568
PsychENCODE	Prefrontal cortex	ENSG00000165912	PACSIN3	9	0.87252
PsychENCODE	Prefrontal cortex	ENSG00000172247	C1QTNF4	76	0.812533
PsychENCODE	Prefrontal cortex	ENSG00000213619	NDUFS3	28	0.943287
PsychENCODE	Prefrontal cortex	ENSG00000183908	LRRC55	15	0.794754
PsychENCODE	Prefrontal cortex	ENSG00000134809	TIMM10	153	2.86242e-10
PsychENCODE	Prefrontal cortex	ENSG00000213593	TMX2	23	0.876943
PsychENCODE	Prefrontal cortex	ENSG00000162222	TTC9C	6	0.88661
PsychENCODE	Prefrontal cortex	ENSG00000214753	HNRNPUL2	14	0.97227
PsychENCODE	Prefrontal cortex	ENSG00000234857	HNRNPUL2-BSCL2	8	0.911282
PsychENCODE	Prefrontal cortex	ENSG00000255432	RP11-831H9.11	17	0.124356
PsychENCODE	Prefrontal cortex	ENSG00000087365	SF3B2	51	7.25107e-08
PsychENCODE	Prefrontal cortex	ENSG00000174903	RAB1B	52	0.000366065
PsychENCODE	Prefrontal cortex	ENSG00000175115	PACS1	75	8.43016e-06
PsychENCODE	Prefrontal cortex	ENSG00000174165	ZDHHC24	91	0.959219
PsychENCODE	Prefrontal cortex	ENSG00000173715	C11orf80	44	7.24801e-09
PsychENCODE	Prefrontal cortex	ENSG00000174080	CTSF	69	0.760691
PsychENCODE	Prefrontal cortex	ENSG00000172803	SNX32	30	0.00408355
PsychENCODE	Prefrontal cortex	ENSG00000172500	FIBP	5	0.99539
PsychENCODE	Prefrontal cortex	ENSG00000175467	SART1	11	0.867813
PsychENCODE	Prefrontal cortex	ENSG00000174744	BRMS1	38	0.00354483
PsychENCODE	Prefrontal cortex	ENSG00000173156	RHOD	14	3.45015e-05
PsychENCODE	Prefrontal cortex	ENSG00000179292	TMEM151A	30	0.00171157
PsychENCODE	Prefrontal cortex	ENSG00000173992	CCS	27	0.871523
PsychENCODE	Prefrontal cortex	ENSG00000174483	BBS1	44	0.936331
PsychENCODE	Prefrontal cortex	ENSG00000173914	RBM4B	9	0.838558
PsychENCODE	Prefrontal cortex	ENSG00000213402	PTPRCAP	5	0.824288
PsychENCODE	Prefrontal cortex	ENSG00000084207	GSTP1	6	0.997
PsychENCODE	Prefrontal cortex	ENSG00000214530	STARD10	112	3.05052e-10
PsychENCODE	Prefrontal cortex	ENSG00000186642	PDE2A	16	0.0383155
PsychENCODE	Prefrontal cortex	ENSG00000168010	ATG16L2	37	8.82404e-06
PsychENCODE	Prefrontal cortex	ENSG00000215504	AP000974.1	130	0.00170659
PsychENCODE	Prefrontal cortex	ENSG00000149972	CNTN5	21	0.953897
PsychENCODE	Prefrontal cortex	ENSG00000137760	ALKBH8	36	0.888481
PsychENCODE	Prefrontal cortex	ENSG00000268467	AP000889.3	5	0.326078
PsychENCODE	Prefrontal cortex	ENSG00000166086	JAM3	12	0.95304
PsychENCODE	Prefrontal cortex	ENSG00000110975	SYT10	237	0.119527
PsychENCODE	Prefrontal cortex	ENSG00000165966	PDZRN4	46	0.000193429
PsychENCODE	Prefrontal cortex	ENSG00000151233	GXYLT1	17	0.926188
PsychENCODE	Prefrontal cortex	ENSG00000173157	ADAMTS20	17	0.633825
PsychENCODE	Prefrontal cortex	ENSG00000139636	LMBR1L	33	0.933293
PsychENCODE	Prefrontal cortex	ENSG00000167550	RHEBL1	46	0.877463
PsychENCODE	Prefrontal cortex	ENSG00000167553	TUBA1C	61	0.950857
PsychENCODE	Prefrontal cortex	ENSG00000167552	TUBA1A	44	0.955163
PsychENCODE	Prefrontal cortex	ENSG00000025423	HSD17B6	59	0.00389543
PsychENCODE	Prefrontal cortex	ENSG00000170426	SDR9C7	23	0.982315
PsychENCODE	Prefrontal cortex	ENSG00000123427	METTL21B	210	0.0125136
PsychENCODE	Prefrontal cortex	ENSG00000139547	RDH16	35	0.844122
PsychENCODE	Prefrontal cortex	ENSG00000166888	STAT6	5	0.138011
PsychENCODE	Prefrontal cortex	ENSG00000123297	TSFM	234	0.00714962
PsychENCODE	Prefrontal cortex	ENSG00000135454	B4GALNT1	64	6.25731e-06
PsychENCODE	Prefrontal cortex	ENSG00000166896	XRCC6BP1	214	0.0224576
PsychENCODE	Prefrontal cortex	ENSG00000255737	AGAP2-AS1	5	0.534019
PsychENCODE	Prefrontal cortex	ENSG00000135452	TSPAN31	29	0.607087
PsychENCODE	Prefrontal cortex	ENSG00000257921	RP11-571M6.15	29	0.343081
PsychENCODE	Prefrontal cortex	ENSG00000253719	ATXN7L3B	62	0.927704
PsychENCODE	Prefrontal cortex	ENSG00000110921	MVK	86	0.922072
PsychENCODE	Prefrontal cortex	ENSG00000139428	MMAB	255	0.268179
PsychENCODE	Prefrontal cortex	ENSG00000151148	UBE3B	93	3.44983e-08
PsychENCODE	Prefrontal cortex	ENSG00000110906	KCTD10	91	0.382136
PsychENCODE	Prefrontal cortex	ENSG00000111275	ALDH2	228	0.00652924
PsychENCODE	Prefrontal cortex	ENSG00000173064	HECTD4	21	0.986297
PsychENCODE	Prefrontal cortex	ENSG00000135108	FBXO21	62	0.940416
PsychENCODE	Prefrontal cortex	ENSG00000130783	CCDC62	69	0.00318188
PsychENCODE	Prefrontal cortex	ENSG00000130787	HIP1R	61	0.00308988
PsychENCODE	Prefrontal cortex	ENSG00000182196	ARL6IP4	62	0.925608
PsychENCODE	Prefrontal cortex	ENSG00000111364	DDX55	10	0.918696
PsychENCODE	Prefrontal cortex	ENSG00000111325	OGFOD2	75	0.874321
PsychENCODE	Prefrontal cortex	ENSG00000111328	CDK2AP1	82	0.833682
PsychENCODE	Prefrontal cortex	ENSG00000150967	ABCB9	14	0.940879
PsychENCODE	Prefrontal cortex	ENSG00000130921	C12orf65	59	0.886812
PsychENCODE	Prefrontal cortex	ENSG00000183955	SETD8	25	0.830843
PsychENCODE	Prefrontal cortex	ENSG00000184209	SNRNP35	11	0.861153
PsychENCODE	Prefrontal cortex	ENSG00000250091	DNAH10OS	100	0.992867
PsychENCODE	Prefrontal cortex	ENSG00000119242	CCDC92	40	0.922019
PsychENCODE	Prefrontal cortex	ENSG00000032742	IFT88	162	7.89426e-06
PsychENCODE	Prefrontal cortex	ENSG00000132953	XPO4	102	0.0321137
PsychENCODE	Prefrontal cortex	ENSG00000150456	N6AMT2	5	0.837328
PsychENCODE	Prefrontal cortex	ENSG00000187676	B3GALTL	99	0.665551
PsychENCODE	Prefrontal cortex	ENSG00000139734	DIAPH3	122	0.172175
PsychENCODE	Prefrontal cortex	ENSG00000197991	PCDH20	12	0.936475
PsychENCODE	Prefrontal cortex	ENSG00000134874	DZIP1	94	1.35918e-07
PsychENCODE	Prefrontal cortex	ENSG00000102580	DNAJC3	214	4.7684e-05
PsychENCODE	Prefrontal cortex	ENSG00000153495	TEX29	50	0.0175276
PsychENCODE	Prefrontal cortex	ENSG00000150527	CTAGE5	236	0.000775841
PsychENCODE	Prefrontal cortex	ENSG00000100941	PNN	61	0.0373554
PsychENCODE	Prefrontal cortex	ENSG00000182400	TRAPPC6B	134	0.242758
PsychENCODE	Prefrontal cortex	ENSG00000165379	LRFN5	176	0.0060341
PsychENCODE	Prefrontal cortex	ENSG00000126790	L3HYPDH	201	0.714277
PsychENCODE	Prefrontal cortex	ENSG00000050130	JKAMP	105	0.0681214
PsychENCODE	Prefrontal cortex	ENSG00000181619	GPR135	53	0.0105998
PsychENCODE	Prefrontal cortex	ENSG00000100592	DAAM1	48	0.974356
PsychENCODE	Prefrontal cortex	ENSG00000100612	DHRS7	11	0.352595
PsychENCODE	Prefrontal cortex	ENSG00000100614	PPM1A	39	0.758531
PsychENCODE	Prefrontal cortex	ENSG00000011114	BTBD7	62	0.752635
PsychENCODE	Prefrontal cortex	ENSG00000256053	APOPT1	282	7.08549e-13
PsychENCODE	Prefrontal cortex	ENSG00000100664	EIF5	6	0.866049
PsychENCODE	Prefrontal cortex	ENSG00000166166	TRMT61A	125	0.561766
PsychENCODE	Prefrontal cortex	ENSG00000075413	MARK3	38	0.469876
PsychENCODE	Prefrontal cortex	ENSG00000166170	BAG5	90	0.813071
PsychENCODE	Prefrontal cortex	ENSG00000256500	RP11-73M18.2	121	0.845162
PsychENCODE	Prefrontal cortex	ENSG00000224997	AL049840.1	134	2.10725e-05
PsychENCODE	Prefrontal cortex	ENSG00000088808	PPP1R13B	68	0.600865
PsychENCODE	Prefrontal cortex	ENSG00000126214	KLC1	5	0.915428
PsychENCODE	Prefrontal cortex	ENSG00000156414	TDRD9	77	0.0017493
PsychENCODE	Prefrontal cortex	ENSG00000074803	SLC12A1	7	0.00063445
PsychENCODE	Prefrontal cortex	ENSG00000137872	SEMA6D	17	0.807509
PsychENCODE	Prefrontal cortex	ENSG00000104093	DMXL2	91	0.791087
PsychENCODE	Prefrontal cortex	ENSG00000138594	TMOD3	109	2.23148e-05
PsychENCODE	Prefrontal cortex	ENSG00000104112	SCG3	37	0.00121413
PsychENCODE	Prefrontal cortex	ENSG00000138587	MNS1	57	0.950476
PsychENCODE	Prefrontal cortex	ENSG00000140262	TCF12	61	0.982789
PsychENCODE	Prefrontal cortex	ENSG00000166938	DIS3L	197	1.31251e-09
PsychENCODE	Prefrontal cortex	ENSG00000174446	SNAPC5	148	4.29465e-08
PsychENCODE	Prefrontal cortex	ENSG00000075131	TIPIN	160	0.938555
PsychENCODE	Prefrontal cortex	ENSG00000174442	ZWILCH	108	0.841456
PsychENCODE	Prefrontal cortex	ENSG00000188501	LCTL	99	0.170991
PsychENCODE	Prefrontal cortex	ENSG00000137764	MAP2K5	5	0.976038
PsychENCODE	Prefrontal cortex	ENSG00000205363	C15orf59	54	4.86347e-05
PsychENCODE	Prefrontal cortex	ENSG00000067221	STOML1	52	1.3785e-07
PsychENCODE	Prefrontal cortex	ENSG00000136379	ABHD17C	22	0.0356357
PsychENCODE	Prefrontal cortex	ENSG00000103888	KIAA1199	28	0.928414
PsychENCODE	Prefrontal cortex	ENSG00000140522	RLBP1	63	0.199229
PsychENCODE	Prefrontal cortex	ENSG00000140521	POLG	47	0.841436
PsychENCODE	Prefrontal cortex	ENSG00000140519	RHCG	11	0.693092
PsychENCODE	Prefrontal cortex	ENSG00000182511	FES	16	0.0553206
PsychENCODE	Prefrontal cortex	ENSG00000007541	PIGQ	104	3.33291e-06
PsychENCODE	Prefrontal cortex	ENSG00000127578	WFIKKN1	104	1.6358e-05
PsychENCODE	Prefrontal cortex	ENSG00000103245	NARFL	78	9.91968e-10
PsychENCODE	Prefrontal cortex	ENSG00000103260	METRN	77	1.44111e-05
PsychENCODE	Prefrontal cortex	ENSG00000140983	RHOT2	77	0.0126839
PsychENCODE	Prefrontal cortex	ENSG00000161999	JMJD8	44	0.00275902
PsychENCODE	Prefrontal cortex	ENSG00000197562	RAB40C	77	2.72735e-06
PsychENCODE	Prefrontal cortex	ENSG00000257108	NHLRC4	24	0.742805
PsychENCODE	Prefrontal cortex	ENSG00000130731	C16orf13	20	0.886777
PsychENCODE	Prefrontal cortex	ENSG00000103254	FAM173A	9	0.778367
PsychENCODE	Prefrontal cortex	ENSG00000162004	CCDC78	14	0.840068
PsychENCODE	Prefrontal cortex	ENSG00000103363	TCEB2	13	0.956267
PsychENCODE	Prefrontal cortex	ENSG00000103355	PRSS33	5	0.963902
PsychENCODE	Prefrontal cortex	ENSG00000167981	ZNF597	15	0.958973
PsychENCODE	Prefrontal cortex	ENSG00000078328	RBFOX1	5	0.830021
PsychENCODE	Prefrontal cortex	ENSG00000085721	RRN3	8	0.00688241
PsychENCODE	Prefrontal cortex	ENSG00000183793	NPIPA5	12	0.00329178
PsychENCODE	Prefrontal cortex	ENSG00000224712	NPIPA3	8	0.00329177
PsychENCODE	Prefrontal cortex	ENSG00000254852	NPIPA2	12	0.996446
PsychENCODE	Prefrontal cortex	ENSG00000103550	KNOP1	159	5.76228e-10
PsychENCODE	Prefrontal cortex	ENSG00000167191	GPRC5B	78	0.00679792
PsychENCODE	Prefrontal cortex	ENSG00000174628	IQCK	7	0.90338
PsychENCODE	Prefrontal cortex	ENSG00000005187	ACSM3	60	0.434128
PsychENCODE	Prefrontal cortex	ENSG00000205730	ITPRIPL2	5	0.788379
PsychENCODE	Prefrontal cortex	ENSG00000196678	ERI2	32	0.983807
PsychENCODE	Prefrontal cortex	ENSG00000261740	RP11-345J4.5	83	8.86913e-05
PsychENCODE	Prefrontal cortex	ENSG00000103502	CDIPT	5	0.824794
PsychENCODE	Prefrontal cortex	ENSG00000090238	YPEL3	24	0.392318
PsychENCODE	Prefrontal cortex	ENSG00000102882	MAPK3	62	9.89961e-05
PsychENCODE	Prefrontal cortex	ENSG00000103485	QPRT	11	0.907813
PsychENCODE	Prefrontal cortex	ENSG00000149922	TBX6	53	0.00112034
PsychENCODE	Prefrontal cortex	ENSG00000149923	PPP4C	46	0.00431596
PsychENCODE	Prefrontal cortex	ENSG00000149932	TMEM219	45	0.976707
PsychENCODE	Prefrontal cortex	ENSG00000181625	SLX1B	19	0.993006
PsychENCODE	Prefrontal cortex	ENSG00000149927	DOC2A	15	0.714586
PsychENCODE	Prefrontal cortex	ENSG00000174939	ASPHD1	6	0.984481
PsychENCODE	Prefrontal cortex	ENSG00000149926	FAM57B	8	0.940226
PsychENCODE	Prefrontal cortex	ENSG00000169203	RP11-231C14.4	19	0.417986
PsychENCODE	Prefrontal cortex	ENSG00000198064	RP11-347C12.1	7	0.897655
PsychENCODE	Prefrontal cortex	ENSG00000103460	TOX3	9	0.000407748
PsychENCODE	Prefrontal cortex	ENSG00000125124	BBS2	80	6.15913e-06
PsychENCODE	Prefrontal cortex	ENSG00000159461	AMFR	61	5.30057e-07
PsychENCODE	Prefrontal cortex	ENSG00000103042	SLC38A7	11	0.647077
PsychENCODE	Prefrontal cortex	ENSG00000152910	CNTNAP4	38	0.976576
PsychENCODE	Prefrontal cortex	ENSG00000140873	ADAMTS18	184	1.38253e-14
PsychENCODE	Prefrontal cortex	ENSG00000205078	SYCE1L	34	0.0749679
PsychENCODE	Prefrontal cortex	ENSG00000103111	MON1B	106	0.959628
PsychENCODE	Prefrontal cortex	ENSG00000140945	CDH13	55	0.99961
PsychENCODE	Prefrontal cortex	ENSG00000076604	TRAF4	43	0.344325
PsychENCODE	Prefrontal cortex	ENSG00000176927	EFCAB5	103	0.000481218
PsychENCODE	Prefrontal cortex	ENSG00000176390	CRLF3	6	0.0113823
PsychENCODE	Prefrontal cortex	ENSG00000126860	EVI2A	76	0.799363
PsychENCODE	Prefrontal cortex	ENSG00000196712	NF1	82	0.965098
PsychENCODE	Prefrontal cortex	ENSG00000126861	OMG	13	0.00347525
PsychENCODE	Prefrontal cortex	ENSG00000167131	CCDC103	25	0.000622363
PsychENCODE	Prefrontal cortex	ENSG00000172992	DCAKD	88	0.00677787
PsychENCODE	Prefrontal cortex	ENSG00000161692	DBF4B	7	0.765709
PsychENCODE	Prefrontal cortex	ENSG00000186868	MAPT	43	1.33966e-06
PsychENCODE	Prefrontal cortex	ENSG00000120071	KANSL1	31	9.01767e-05
PsychENCODE	Prefrontal cortex	ENSG00000159202	UBE2Z	128	0.875532
PsychENCODE	Prefrontal cortex	ENSG00000170703	TTLL6	80	4.14672e-05
PsychENCODE	Prefrontal cortex	ENSG00000159210	SNF8	131	0.87399
PsychENCODE	Prefrontal cortex	ENSG00000159199	ATP5G1	111	0.91927
PsychENCODE	Prefrontal cortex	ENSG00000008283	CYB561	267	5.17454e-05
PsychENCODE	Prefrontal cortex	ENSG00000173838	2010-03-01	26	0.897601
PsychENCODE	Prefrontal cortex	ENSG00000171634	BPTF	68	0.949933
PsychENCODE	Prefrontal cortex	ENSG00000182481	KPNA2	96	0.553908
PsychENCODE	Prefrontal cortex	ENSG00000186665	C17orf58	107	0.787057
PsychENCODE	Prefrontal cortex	ENSG00000069188	SDK2	12	0.965078
PsychENCODE	Prefrontal cortex	ENSG00000185105	MYADML2	6	0.999999
PsychENCODE	Prefrontal cortex	ENSG00000214087	ARL16	30	0.965062
PsychENCODE	Prefrontal cortex	ENSG00000184009	ACTG1	28	0.283835
PsychENCODE	Prefrontal cortex	ENSG00000169689	STRA13	5	4.80519e-08
PsychENCODE	Prefrontal cortex	ENSG00000154040	CABYR	58	0.788104
PsychENCODE	Prefrontal cortex	ENSG00000101746	NOL4	85	0.597783
PsychENCODE	Prefrontal cortex	ENSG00000187323	DCC	218	0.440295
PsychENCODE	Prefrontal cortex	ENSG00000041353	RAB27B	10	0.894942
PsychENCODE	Prefrontal cortex	ENSG00000122490	PQLC1	31	0.869199
PsychENCODE	Prefrontal cortex	ENSG00000127663	KDM4B	13	0.938383
PsychENCODE	Prefrontal cortex	ENSG00000130383	FUT5	12	0.00138006
PsychENCODE	Prefrontal cortex	ENSG00000105607	GCDH	15	0.99895
PsychENCODE	Prefrontal cortex	ENSG00000167491	GATAD2A	126	0.00101214
PsychENCODE	Prefrontal cortex	ENSG00000129933	MAU2	33	0.693176
PsychENCODE	Prefrontal cortex	ENSG00000250067	YJEFN3	29	0.47761
PsychENCODE	Prefrontal cortex	ENSG00000105698	USF2	11	0.976101
PsychENCODE	Prefrontal cortex	ENSG00000161281	COX7A1	75	0.0524448
PsychENCODE	Prefrontal cortex	ENSG00000167635	ZNF146	80	6.07768e-08
PsychENCODE	Prefrontal cortex	ENSG00000181007	ZFP82	183	2.78785e-11
PsychENCODE	Prefrontal cortex	ENSG00000196967	ZNF585A	427	1.28702e-07
PsychENCODE	Prefrontal cortex	ENSG00000197808	ZNF461	48	0.571521
PsychENCODE	Prefrontal cortex	ENSG00000189042	ZNF567	190	0.221402
PsychENCODE	Prefrontal cortex	ENSG00000267260	CTD-2162K18.4	348	0.140536
PsychENCODE	Prefrontal cortex	ENSG00000245680	ZNF585B	228	4.00552e-05
PsychENCODE	Prefrontal cortex	ENSG00000254004	ZNF260	35	0.849661
PsychENCODE	Prefrontal cortex	ENSG00000267041	ZNF850	62	0.474394
PsychENCODE	Prefrontal cortex	ENSG00000198453	ZNF568	179	0.711508
PsychENCODE	Prefrontal cortex	ENSG00000196381	ZNF781	287	3.51018e-06
PsychENCODE	Prefrontal cortex	ENSG00000198182	ZNF607	206	0.929559
PsychENCODE	Prefrontal cortex	ENSG00000181666	HKR1	96	0.000923286
PsychENCODE	Prefrontal cortex	ENSG00000188227	ZNF793	206	0.89955
PsychENCODE	Prefrontal cortex	ENSG00000173581	CCDC106	12	0.416702
PsychENCODE	Prefrontal cortex	ENSG00000213015	ZNF580	33	0.996068
PsychENCODE	Prefrontal cortex	ENSG00000179922	ZNF784	5	0.987972
PsychENCODE	Prefrontal cortex	ENSG00000063244	U2AF2	15	0.581334
PsychENCODE	Prefrontal cortex	ENSG00000083845	RPS5	49	4.76192e-06
PsychENCODE	Prefrontal cortex	ENSG00000130724	CHMP2A	41	0.346142
PsychENCODE	Prefrontal cortex	ENSG00000131849	ZNF132	86	1.29551e-05
PsychENCODE	Prefrontal cortex	ENSG00000171574	ZNF584	44	0.495122
PsychENCODE	Prefrontal cortex	ENSG00000121410	A1BG	35	0.00467518
PsychENCODE	Prefrontal cortex	ENSG00000249471	ZNF324B	17	0.972604
PsychENCODE	Prefrontal cortex	ENSG00000088930	XRN2	47	0.780703
PsychENCODE	Prefrontal cortex	ENSG00000149531	FRG1B	67	0.00663951
PsychENCODE	Prefrontal cortex	ENSG00000197183	C20orf112	29	0.88578
PsychENCODE	Prefrontal cortex	ENSG00000101350	KIF3B	132	2.21753e-08
PsychENCODE	Prefrontal cortex	ENSG00000149600	COMMD7	62	3.35257e-07
PsychENCODE	Prefrontal cortex	ENSG00000088305	DNMT3B	13	0.894827
PsychENCODE	Prefrontal cortex	ENSG00000124140	SLC12A5	12	0.955603
PsychENCODE	Prefrontal cortex	ENSG00000124198	ARFGEF2	179	0.0044234
PsychENCODE	Prefrontal cortex	ENSG00000124201	ZNFX1	74	0.0315697
PsychENCODE	Prefrontal cortex	ENSG00000130702	LAMA5	12	0.647069
PsychENCODE	Prefrontal cortex	ENSG00000130701	RBBP8NL	37	1.79367e-05
PsychENCODE	Prefrontal cortex	ENSG00000149679	CABLES2	44	0.960319
PsychENCODE	Prefrontal cortex	ENSG00000130584	ZBTB46	38	0.953011
PsychENCODE	Prefrontal cortex	ENSG00000197457	STMN3	8	0.373984
PsychENCODE	Prefrontal cortex	ENSG00000273154	RP4-583P15.15	21	0.273294
PsychENCODE	Prefrontal cortex	ENSG00000197381	ADARB1	50	0.309764
PsychENCODE	Prefrontal cortex	ENSG00000100027	YPEL1	16	0.00769457
PsychENCODE	Prefrontal cortex	ENSG00000221890	NPTXR	25	0.0622688
PsychENCODE	Prefrontal cortex	ENSG00000100216	TOMM22	25	0.946869
PsychENCODE	Prefrontal cortex	ENSG00000183741	CBX6	20	0.339206
PsychENCODE	Prefrontal cortex	ENSG00000100395	L3MBTL2	270	1.19665e-09
PsychENCODE	Prefrontal cortex	ENSG00000128285	MCHR1	182	3.22256e-13
PsychENCODE	Prefrontal cortex	ENSG00000196236	XPNPEP3	307	8.15937e-13
PsychENCODE	Prefrontal cortex	ENSG00000100372	SLC25A17	59	0.423127
PsychENCODE	Prefrontal cortex	ENSG00000100403	ZC3H7B	301	0.925048
PsychENCODE	Prefrontal cortex	ENSG00000167077	MEI1	391	3.48349e-08
PsychENCODE	Prefrontal cortex	ENSG00000100413	POLR3H	396	1.55728e-06
PsychENCODE	Prefrontal cortex	ENSG00000100401	RANGAP1	47	0.914203
PsychENCODE	Prefrontal cortex	ENSG00000100418	DESI1	421	1.42884e-10
PsychENCODE	Prefrontal cortex	ENSG00000172346	CSDC2	378	4.41508e-07
PsychENCODE	Prefrontal cortex	ENSG00000100162	CENPM	225	1.55717e-12
PsychENCODE	Prefrontal cortex	ENSG00000183066	WBP2NL	225	0.00846051
PsychENCODE	Prefrontal cortex	ENSG00000100393	EP300	43	0.937988
PsychENCODE	Prefrontal cortex	ENSG00000100399	CHADL	163	1.06034e-07
PsychENCODE	Prefrontal cortex	ENSG00000183172	SMDT1	78	0.948012
PsychENCODE	Prefrontal cortex	ENSG00000184208	C22orf46	107	0.797849
PsychENCODE	Prefrontal cortex	ENSG00000100197	CYP2D6	295	1.07531e-08
PsychENCODE	Prefrontal cortex	ENSG00000184983	NDUFA6	113	5.24279e-06
PsychENCODE	Prefrontal cortex	ENSG00000100412	ACO2	10	0.879673
PsychENCODE	Prefrontal cortex	ENSG00000198951	NAGA	157	0.199008
PsychENCODE	Prefrontal cortex	ENSG00000100417	PMM1	53	0.97615
PsychENCODE	Prefrontal cortex	ENSG00000100138	NHP2L1	40	0.920342
PsychENCODE	Prefrontal cortex	ENSG00000100167	2003-09-01	5	0.897729
GTEx v8	Prostate	ENSG00000049245	VAMP3	188	0.985076
GTEx v8	Prostate	ENSG00000132906	CASP9	273	1.94488e-06
GTEx v8	Prostate	ENSG00000162461	SLC25A34	273	1.78046e-05
GTEx v8	Prostate	ENSG00000134668	SPOCD1	70	0.840996
GTEx v8	Prostate	ENSG00000184389	A3GALT2	158	0.000329119
GTEx v8	Prostate	ENSG00000162613	FUBP1	755	0.248166
GTEx v8	Prostate	ENSG00000143374	TARS2	410	0.578414
GTEx v8	Prostate	ENSG00000182134	TDRKH	58	0.479583
GTEx v8	Prostate	ENSG00000143194	MAEL	238	0.348799
GTEx v8	Prostate	ENSG00000115944	COX7A2L	1179	0.000345464
GTEx v8	Prostate	ENSG00000143924	EML4	1179	0.0122133
GTEx v8	Prostate	ENSG00000162882	HAAO	1179	0.000551599
GTEx v8	Prostate	ENSG00000138095	LRPPRC	256	0.98063
GTEx v8	Prostate	ENSG00000143951	WDPCP	1184	0.223674
GTEx v8	Prostate	ENSG00000144035	NAT8	617	0.784159
GTEx v8	Prostate	ENSG00000125637	PSD4	319	3.18001e-07
GTEx v8	Prostate	ENSG00000054219	LY75	837	0.000742316
GTEx v8	Prostate	ENSG00000154518	ATP5G3	244	0.635825
GTEx v8	Prostate	ENSG00000222017	AC011997.1	655	0.259224
GTEx v8	Prostate	ENSG00000247626	MARS2	655	0.0297341
GTEx v8	Prostate	ENSG00000196277	GRM7	193	0.87335
GTEx v8	Prostate	ENSG00000197548	ATG7	652	0.043404
GTEx v8	Prostate	ENSG00000145020	AMT	1065	7.86663e-10
GTEx v8	Prostate	ENSG00000145029	NICN1	1072	0.000139016
GTEx v8	Prostate	ENSG00000173421	CCDC36	909	0.36511
GTEx v8	Prostate	ENSG00000177479	ARIH2	714	0.204232
GTEx v8	Prostate	ENSG00000178252	WDR6	771	0.363497
GTEx v8	Prostate	ENSG00000178467	P4HTM	763	0.283652
GTEx v8	Prostate	ENSG00000185909	KLHDC8B	886	0.427928
GTEx v8	Prostate	ENSG00000198218	QRICH1	829	0.0532616
GTEx v8	Prostate	ENSG00000213672	NCKIPSD	592	0.00682574
GTEx v8	Prostate	ENSG00000213689	TREX1	479	0.226854
GTEx v8	Prostate	ENSG00000225399	RP11-3B7.1	957	0.0288067
GTEx v8	Prostate	ENSG00000164068	RNF123	1207	0.339581
GTEx v8	Prostate	ENSG00000173531	MST1	1207	0.12771
GTEx v8	Prostate	ENSG00000173540	GMPPB	1206	8.68052e-05
GTEx v8	Prostate	ENSG00000182179	UBA7	1249	0.117867
GTEx v8	Prostate	ENSG00000004534	RBM6	1357	7.30172e-05
GTEx v8	Prostate	ENSG00000186792	HYAL3	1487	0.000122166
GTEx v8	Prostate	ENSG00000243477	NAT6	1486	0.167245
GTEx v8	Prostate	ENSG00000170837	GPR27	541	0.0864108
GTEx v8	Prostate	ENSG00000163320	CGGBP1	291	0.849607
GTEx v8	Prostate	ENSG00000179097	HTR1F	291	0.0611374
GTEx v8	Prostate	ENSG00000156931	VPS8	708	0.00973106
GTEx v8	Prostate	ENSG00000053900	ANAPC4	319	5.47891e-06
GTEx v8	Prostate	ENSG00000151806	GUF1	530	0.809299
GTEx v8	Prostate	ENSG00000163281	GNPDA2	530	0.793235
GTEx v8	Prostate	ENSG00000131711	MAP1B	216	0.921735
GTEx v8	Prostate	ENSG00000145725	PPIP5K2	1355	0.0861935
GTEx v8	Prostate	ENSG00000129595	EPB41L4A	141	0.834319
GTEx v8	Prostate	ENSG00000213523	SRA1	241	0.418115
GTEx v8	Prostate	ENSG00000255408	PCDHA3	241	0.524207
GTEx v8	Prostate	ENSG00000124508	BTN2A2	2331	0.0718236
GTEx v8	Prostate	ENSG00000146109	ABT1	2640	0.0600946
GTEx v8	Prostate	ENSG00000181315	ZNF322	2675	1.72232e-09
GTEx v8	Prostate	ENSG00000186470	BTN3A2	2299	2.63294e-10
GTEx v8	Prostate	ENSG00000112812	PRSS16	2302	0.278079
GTEx v8	Prostate	ENSG00000124613	ZNF391	2048	7.55393e-06
GTEx v8	Prostate	ENSG00000235109	ZSCAN31	2375	0.358049
GTEx v8	Prostate	ENSG00000187987	ZSCAN23	2499	0.186915
GTEx v8	Prostate	ENSG00000204644	ZFP57	6248	1.30044e-09
GTEx v8	Prostate	ENSG00000204632	HLA-G	5982	0.0177555
GTEx v8	Prostate	ENSG00000146112	PPP1R18	8212	0.0239335
GTEx v8	Prostate	ENSG00000204540	PSORS1C1	6059	1.45065e-06
GTEx v8	Prostate	ENSG00000204538	PSORS1C2	5951	1.45066e-06
GTEx v8	Prostate	ENSG00000204531	POU5F1	5821	1.3364e-09
GTEx v8	Prostate	ENSG00000206344	HCG27	5790	1.33444e-07
GTEx v8	Prostate	ENSG00000204525	HLA-C	5586	9.9652e-05
GTEx v8	Prostate	ENSG00000234745	HLA-B	5419	0.0293958
GTEx v8	Prostate	ENSG00000204520	MICA	5252	1.60709e-06
GTEx v8	Prostate	ENSG00000231852	CYP21A2	5521	0.244797
GTEx v8	Prostate	ENSG00000198502	HLA-DRB5	2046	1.41251e-07
GTEx v8	Prostate	ENSG00000179344	HLA-DQB1	2163	4.10505e-09
GTEx v8	Prostate	ENSG00000237541	HLA-DQA2	2249	5.16528e-15
GTEx v8	Prostate	ENSG00000232629	HLA-DQB2	2277	2.92916e-19
GTEx v8	Prostate	ENSG00000237649	KIFC1	2308	0.00119385
GTEx v8	Prostate	ENSG00000030110	BAK1	1663	1.29298e-10
GTEx v8	Prostate	ENSG00000096433	ITPR3	1353	9.05652e-06
GTEx v8	Prostate	ENSG00000161904	LEMD2	1497	0.045803
GTEx v8	Prostate	ENSG00000065060	UHRF1BP1	1223	4.54157e-08
GTEx v8	Prostate	ENSG00000112139	MDGA1	1472	5.24504e-13
GTEx v8	Prostate	ENSG00000124593	PRICKLE4	346	0.172339
GTEx v8	Prostate	ENSG00000083097	DOPEY1	129	0.365669
GTEx v8	Prostate	ENSG00000112530	PACRG	685	0.936486
GTEx v8	Prostate	ENSG00000106392	C1GALT1	542	0.161574
GTEx v8	Prostate	ENSG00000106460	TMEM106B	576	0.574174
GTEx v8	Prostate	ENSG00000146530	VWDE	576	5.71031e-08
GTEx v8	Prostate	ENSG00000015676	NUDCD3	211	0.854484
GTEx v8	Prostate	ENSG00000009950	MLXIPL	193	0.700787
GTEx v8	Prostate	ENSG00000267368	UPK3BL	125	0.920978
GTEx v8	Prostate	ENSG00000075790	BCAP29	529	0.0752541
GTEx v8	Prostate	ENSG00000177683	THAP5	1550	0.053254
GTEx v8	Prostate	ENSG00000155530	LRGUK	453	0.569251
GTEx v8	Prostate	ENSG00000147439	BIN3	137	0.958513
GTEx v8	Prostate	ENSG00000158941	CCAR2	137	0.932352
GTEx v8	Prostate	ENSG00000137574	TGS1	168	0.176425
GTEx v8	Prostate	ENSG00000104497	SNX16	311	0.934673
GTEx v8	Prostate	ENSG00000104518	GSDMD	260	0.777325
GTEx v8	Prostate	ENSG00000147813	NAPRT1	260	0.975739
GTEx v8	Prostate	ENSG00000204839	MROH6	260	0.00768802
GTEx v8	Prostate	ENSG00000119509	INVS	449	0.0153234
GTEx v8	Prostate	ENSG00000169826	CSGALNACT2	259	0.718765
GTEx v8	Prostate	ENSG00000165730	STOX1	556	0.697718
GTEx v8	Prostate	ENSG00000138111	TMEM180	871	0.00141287
GTEx v8	Prostate	ENSG00000107954	NEURL1	1036	0.217557
GTEx v8	Prostate	ENSG00000166275	C10orf32	840	6.62579e-05
GTEx v8	Prostate	ENSG00000214435	AS3MT	851	0.000242145
GTEx v8	Prostate	ENSG00000197748	WDR96	1109	0.00298961
GTEx v8	Prostate	ENSG00000065621	GSTO2	1067	0.138356
GTEx v8	Prostate	ENSG00000170955	PRKCDBP	72	0.459882
GTEx v8	Prostate	ENSG00000129158	SERGEF	619	0.176157
GTEx v8	Prostate	ENSG00000166788	SAAL1	494	0.0521178
GTEx v8	Prostate	ENSG00000205106	CTD-2210P24.4	1234	0.069576
GTEx v8	Prostate	ENSG00000134809	TIMM10	912	0.0298203
GTEx v8	Prostate	ENSG00000162222	TTC9C	327	0.0695607
GTEx v8	Prostate	ENSG00000174080	CTSF	814	0.0381046
GTEx v8	Prostate	ENSG00000175115	PACS1	806	0.0038218
GTEx v8	Prostate	ENSG00000254986	DPP3	814	0.935658
GTEx v8	Prostate	ENSG00000255468	RP11-867G23.8	814	7.69665e-07
GTEx v8	Prostate	ENSG00000172613	RAD9A	575	0.248426
GTEx v8	Prostate	ENSG00000137494	ANKRD42	728	0.392151
GTEx v8	Prostate	ENSG00000137760	ALKBH8	170	0.903799
GTEx v8	Prostate	ENSG00000182667	NTM	236	0.933402
GTEx v8	Prostate	ENSG00000139636	LMBR1L	102	0.696399
GTEx v8	Prostate	ENSG00000123297	TSFM	1566	0.223489
GTEx v8	Prostate	ENSG00000123427	METTL21B	1566	0.805827
GTEx v8	Prostate	ENSG00000166896	XRCC6BP1	1416	0.00615109
GTEx v8	Prostate	ENSG00000110906	KCTD10	698	0.120971
GTEx v8	Prostate	ENSG00000111328	CDK2AP1	955	0.914501
GTEx v8	Prostate	ENSG00000185344	ATP6V0A2	955	0.0595276
GTEx v8	Prostate	ENSG00000197653	DNAH10	955	0.0615396
GTEx v8	Prostate	ENSG00000250091	DNAH10OS	786	0.000140281
GTEx v8	Prostate	ENSG00000119242	CCDC92	761	0.00311946
GTEx v8	Prostate	ENSG00000032742	IFT88	554	0.00912764
GTEx v8	Prostate	ENSG00000102595	UGGT2	1097	0.000161462
GTEx v8	Prostate	ENSG00000092208	GEMIN2	1192	0.577212
GTEx v8	Prostate	ENSG00000126790	L3HYPDH	542	0.189283
GTEx v8	Prostate	ENSG00000075413	MARK3	703	5.67638e-10
GTEx v8	Prostate	ENSG00000126215	XRCC3	703	0.430932
GTEx v8	Prostate	ENSG00000166165	CKB	703	0.0736743
GTEx v8	Prostate	ENSG00000075131	TIPIN	513	0.914727
GTEx v8	Prostate	ENSG00000166938	DIS3L	513	0.45404
GTEx v8	Prostate	ENSG00000137764	MAP2K5	86	0.0137586
GTEx v8	Prostate	ENSG00000067221	STOML1	934	0.00538475
GTEx v8	Prostate	ENSG00000167178	ISLR2	934	0.0676635
GTEx v8	Prostate	ENSG00000182511	FES	300	0.814721
GTEx v8	Prostate	ENSG00000103245	NARFL	225	1.34934e-06
GTEx v8	Prostate	ENSG00000103269	RHBDL1	225	0.934608
GTEx v8	Prostate	ENSG00000127578	WFIKKN1	225	1.89787e-06
GTEx v8	Prostate	ENSG00000127580	WDR24	225	0.270699
GTEx v8	Prostate	ENSG00000127585	FBXL16	225	0.0949719
GTEx v8	Prostate	ENSG00000130731	C16orf13	225	0.101253
GTEx v8	Prostate	ENSG00000161996	WDR90	225	0.000144347
GTEx v8	Prostate	ENSG00000161999	JMJD8	225	0.0329442
GTEx v8	Prostate	ENSG00000162004	CCDC78	225	0.0315113
GTEx v8	Prostate	ENSG00000197562	RAB40C	225	0.133008
GTEx v8	Prostate	ENSG00000167981	ZNF597	262	0.217129
GTEx v8	Prostate	ENSG00000183426	NPIPA1	38	0.577388
GTEx v8	Prostate	ENSG00000183793	NPIPA5	38	0.577997
GTEx v8	Prostate	ENSG00000005187	ACSM3	890	0.0274163
GTEx v8	Prostate	ENSG00000103550	KNOP1	709	2.27606e-10
GTEx v8	Prostate	ENSG00000196678	ERI2	493	0.0767366
GTEx v8	Prostate	ENSG00000090238	YPEL3	214	0.00110762
GTEx v8	Prostate	ENSG00000102886	GDPD3	214	0.220016
GTEx v8	Prostate	ENSG00000149922	TBX6	214	0.0179414
GTEx v8	Prostate	ENSG00000169203	RP11-231C14.4	214	3.81981e-05
GTEx v8	Prostate	ENSG00000169592	INO80E	214	0.978339
GTEx v8	Prostate	ENSG00000181625	SLX1B	214	0.0334899
GTEx v8	Prostate	ENSG00000183336	BOLA2	214	0.0010197
GTEx v8	Prostate	ENSG00000103111	MON1B	1416	0.932409
GTEx v8	Prostate	ENSG00000205078	SYCE1L	1416	2.80431e-06
GTEx v8	Prostate	ENSG00000127804	METTL16	350	0.954054
GTEx v8	Prostate	ENSG00000136448	NMT1	270	0.994695
GTEx v8	Prostate	ENSG00000161692	DBF4B	270	0.0547354
GTEx v8	Prostate	ENSG00000172992	DCAKD	270	0.113116
GTEx v8	Prostate	ENSG00000159199	ATP5G1	774	0.201037
GTEx v8	Prostate	ENSG00000169683	LRRC45	203	0.957097
GTEx v8	Prostate	ENSG00000169689	STRA13	203	0.253679
GTEx v8	Prostate	ENSG00000166562	SEC11C	231	0.866847
GTEx v8	Prostate	ENSG00000105607	GCDH	60	0.957853
GTEx v8	Prostate	ENSG00000189042	ZNF567	1127	0.433898
GTEx v8	Prostate	ENSG00000198453	ZNF568	1127	0.00285145
GTEx v8	Prostate	ENSG00000245680	ZNF585B	1127	0.0225881
GTEx v8	Prostate	ENSG00000254004	ZNF260	1127	0.139396
GTEx v8	Prostate	ENSG00000171574	ZNF584	224	0.000505413
GTEx v8	Prostate	ENSG00000149531	FRG1B	143	0.88202
GTEx v8	Prostate	ENSG00000197183	C20orf112	568	0.019636
GTEx v8	Prostate	ENSG00000149679	CABLES2	239	0.000526519
GTEx v8	Prostate	ENSG00000239282	GATSL3	111	0.928184
GTEx v8	Prostate	ENSG00000100412	ACO2	1967	0.0119912
GTEx v8	Prostate	ENSG00000100138	NHP2L1	1953	0.0502874
GTEx v8	Prostate	ENSG00000167077	MEI1	1941	0.0608867
GTEx v8	Prostate	ENSG00000183066	WBP2NL	1663	0.0282788
GTEx v8	Prostate	ENSG00000183172	SMDT1	1553	3.70815e-15
GTEx v8	Prostate	ENSG00000100197	CYP2D6	1501	2.12182e-12
GTEx v8	Prostate	ENSG00000067992	PDK3	145	0.857848
GTEx v8	Skin Not Sun Exposed Suprapubic	ENSG00000049245	VAMP3	188	0.975513
GTEx v8	Skin Not Sun Exposed Suprapubic	ENSG00000197312	DDI2	273	0.00024164
GTEx v8	Skin Not Sun Exposed Suprapubic	ENSG00000121753	BAI2	70	0.950243
GTEx v8	Skin Not Sun Exposed Suprapubic	ENSG00000117016	RIMS3	72	0.992772
GTEx v8	Skin Not Sun Exposed Suprapubic	ENSG00000187815	ZFP69	72	0.00145853
GTEx v8	Skin Not Sun Exposed Suprapubic	ENSG00000184588	PDE4B	458	0.0388349
GTEx v8	Skin Not Sun Exposed Suprapubic	ENSG00000162613	FUBP1	755	0.953683
GTEx v8	Skin Not Sun Exposed Suprapubic	ENSG00000162631	NTNG1	445	5.68942e-05
GTEx v8	Skin Not Sun Exposed Suprapubic	ENSG00000198162	MAN1A2	386	0.746019
GTEx v8	Skin Not Sun Exposed Suprapubic	ENSG00000143374	TARS2	410	0.920034
GTEx v8	Skin Not Sun Exposed Suprapubic	ENSG00000143398	PIP5K1A	468	0.333906
GTEx v8	Skin Not Sun Exposed Suprapubic	ENSG00000143452	HORMAD1	410	4.50556e-06
GTEx v8	Skin Not Sun Exposed Suprapubic	ENSG00000143457	GOLPH3L	410	0.000594469
GTEx v8	Skin Not Sun Exposed Suprapubic	ENSG00000163125	RPRD2	410	0.0107653
GTEx v8	Skin Not Sun Exposed Suprapubic	ENSG00000143367	TUFT1	66	0.470332
GTEx v8	Skin Not Sun Exposed Suprapubic	ENSG00000143436	MRPL9	58	0.839402
GTEx v8	Skin Not Sun Exposed Suprapubic	ENSG00000196407	THEM5	58	0.546478
GTEx v8	Skin Not Sun Exposed Suprapubic	ENSG00000143575	HAX1	178	0.396677
GTEx v8	Skin Not Sun Exposed Suprapubic	ENSG00000189171	S100A13	178	0.0577425
GTEx v8	Skin Not Sun Exposed Suprapubic	ENSG00000143194	MAEL	238	0.0322991
GTEx v8	Skin Not Sun Exposed Suprapubic	ENSG00000152382	TADA1	238	6.85386e-05
GTEx v8	Skin Not Sun Exposed Suprapubic	ENSG00000117593	DARS2	1242	0.000540103
GTEx v8	Skin Not Sun Exposed Suprapubic	ENSG00000117601	SERPINC1	1242	0.00254583
GTEx v8	Skin Not Sun Exposed Suprapubic	ENSG00000152061	RABGAP1L	1242	0.000105472
GTEx v8	Skin Not Sun Exposed Suprapubic	ENSG00000183831	ANKRD45	1222	0.0541558
GTEx v8	Skin Not Sun Exposed Suprapubic	ENSG00000185278	ZBTB37	1242	0.392971
GTEx v8	Skin Not Sun Exposed Suprapubic	ENSG00000163431	LMOD1	178	0.00398753
GTEx v8	Skin Not Sun Exposed Suprapubic	ENSG00000198892	SHISA4	178	0.00220486
GTEx v8	Skin Not Sun Exposed Suprapubic	ENSG00000143799	PARP1	229	0.0149315
GTEx v8	Skin Not Sun Exposed Suprapubic	ENSG00000119787	ATL2	100	0.944422
GTEx v8	Skin Not Sun Exposed Suprapubic	ENSG00000057935	MTA3	1179	0.204287
GTEx v8	Skin Not Sun Exposed Suprapubic	ENSG00000115944	COX7A2L	1179	0.000780595
GTEx v8	Skin Not Sun Exposed Suprapubic	ENSG00000143924	EML4	1179	4.7502e-09
GTEx v8	Skin Not Sun Exposed Suprapubic	ENSG00000162881	OXER1	1179	0.0243804
GTEx v8	Skin Not Sun Exposed Suprapubic	ENSG00000162882	HAAO	1179	0.000257909
GTEx v8	Skin Not Sun Exposed Suprapubic	ENSG00000138095	LRPPRC	256	0.996582
GTEx v8	Skin Not Sun Exposed Suprapubic	ENSG00000116062	MSH6	230	0.753491
GTEx v8	Skin Not Sun Exposed Suprapubic	ENSG00000170634	ACYP2	178	0.140335
GTEx v8	Skin Not Sun Exposed Suprapubic	ENSG00000028116	VRK2	214	0.0715815
GTEx v8	Skin Not Sun Exposed Suprapubic	ENSG00000014641	MDH1	1184	0.000132372
GTEx v8	Skin Not Sun Exposed Suprapubic	ENSG00000169764	UGP2	1184	0.0407563
GTEx v8	Skin Not Sun Exposed Suprapubic	ENSG00000116127	ALMS1	617	0.392809
GTEx v8	Skin Not Sun Exposed Suprapubic	ENSG00000144034	TPRKB	617	0.509291
GTEx v8	Skin Not Sun Exposed Suprapubic	ENSG00000144035	NAT8	617	0.789682
GTEx v8	Skin Not Sun Exposed Suprapubic	ENSG00000075568	TMEM131	286	0.00125723
GTEx v8	Skin Not Sun Exposed Suprapubic	ENSG00000115073	ACTR1B	286	4.78125e-06
GTEx v8	Skin Not Sun Exposed Suprapubic	ENSG00000135976	ANKRD36	286	3.17256e-05
GTEx v8	Skin Not Sun Exposed Suprapubic	ENSG00000125611	CHCHD5	319	0.074119
GTEx v8	Skin Not Sun Exposed Suprapubic	ENSG00000125618	PAX8	319	1.15585e-30
GTEx v8	Skin Not Sun Exposed Suprapubic	ENSG00000136682	CBWD2	319	0.991674
GTEx v8	Skin Not Sun Exposed Suprapubic	ENSG00000184492	FOXD4L1	319	0.898789
GTEx v8	Skin Not Sun Exposed Suprapubic	ENSG00000088205	DDX18	348	0.881621
GTEx v8	Skin Not Sun Exposed Suprapubic	ENSG00000125633	CCDC93	348	0.490174
GTEx v8	Skin Not Sun Exposed Suprapubic	ENSG00000054219	LY75	837	5.38852e-08
GTEx v8	Skin Not Sun Exposed Suprapubic	ENSG00000077380	DYNC1I2	734	0.947566
GTEx v8	Skin Not Sun Exposed Suprapubic	ENSG00000115840	SLC25A12	809	0.962129
GTEx v8	Skin Not Sun Exposed Suprapubic	ENSG00000154518	ATP5G3	244	0.620408
GTEx v8	Skin Not Sun Exposed Suprapubic	ENSG00000065413	ANKRD44	655	1.09012e-07
GTEx v8	Skin Not Sun Exposed Suprapubic	ENSG00000115524	SF3B1	655	0.000573876
GTEx v8	Skin Not Sun Exposed Suprapubic	ENSG00000247626	MARS2	655	0.121496
GTEx v8	Skin Not Sun Exposed Suprapubic	ENSG00000196141	SPATS2L	460	1.24507e-08
GTEx v8	Skin Not Sun Exposed Suprapubic	ENSG00000226124	FTCDNL1	460	1.32284e-07
GTEx v8	Skin Not Sun Exposed Suprapubic	ENSG00000138380	CARF	521	0.00299447
GTEx v8	Skin Not Sun Exposed Suprapubic	ENSG00000144426	NBEAL1	521	0.882449
GTEx v8	Skin Not Sun Exposed Suprapubic	ENSG00000163596	ICA1L	521	0.886307
GTEx v8	Skin Not Sun Exposed Suprapubic	ENSG00000138376	BARD1	429	0.255776
GTEx v8	Skin Not Sun Exposed Suprapubic	ENSG00000186235	AC016757.3	644	0.0826118
GTEx v8	Skin Not Sun Exposed Suprapubic	ENSG00000204104	TRAF3IP1	644	1.51686e-07
GTEx v8	Skin Not Sun Exposed Suprapubic	ENSG00000130294	KIF1A	212	0.975648
GTEx v8	Skin Not Sun Exposed Suprapubic	ENSG00000172478	C2orf54	212	0.000959496
GTEx v8	Skin Not Sun Exposed Suprapubic	ENSG00000157087	ATP2B2	652	0.992244
GTEx v8	Skin Not Sun Exposed Suprapubic	ENSG00000196639	HRH1	652	0.0310268
GTEx v8	Skin Not Sun Exposed Suprapubic	ENSG00000197548	ATG7	652	1.07303e-06
GTEx v8	Skin Not Sun Exposed Suprapubic	ENSG00000144560	VGLL4	480	0.528642
GTEx v8	Skin Not Sun Exposed Suprapubic	ENSG00000144647	POMGNT2	1235	0.00194761
GTEx v8	Skin Not Sun Exposed Suprapubic	ENSG00000144649	FAM198A	1152	0.00295144
GTEx v8	Skin Not Sun Exposed Suprapubic	ENSG00000163788	SNRK	1235	0.145662
GTEx v8	Skin Not Sun Exposed Suprapubic	ENSG00000180432	CYP8B1	1025	0.0216506
GTEx v8	Skin Not Sun Exposed Suprapubic	ENSG00000068745	IP6K2	622	2.50971e-05
GTEx v8	Skin Not Sun Exposed Suprapubic	ENSG00000114302	PRKAR2A	677	0.137213
GTEx v8	Skin Not Sun Exposed Suprapubic	ENSG00000145020	AMT	1065	2.56164e-10
GTEx v8	Skin Not Sun Exposed Suprapubic	ENSG00000145022	TCTA	1054	0.0744849
GTEx v8	Skin Not Sun Exposed Suprapubic	ENSG00000145029	NICN1	1072	5.10628e-10
GTEx v8	Skin Not Sun Exposed Suprapubic	ENSG00000164048	ZNF589	349	0.314524
GTEx v8	Skin Not Sun Exposed Suprapubic	ENSG00000164054	SHISA5	505	0.0455223
GTEx v8	Skin Not Sun Exposed Suprapubic	ENSG00000173421	CCDC36	909	0.0497874
GTEx v8	Skin Not Sun Exposed Suprapubic	ENSG00000177352	CCDC71	879	0.0795015
GTEx v8	Skin Not Sun Exposed Suprapubic	ENSG00000177479	ARIH2	714	0.000735917
GTEx v8	Skin Not Sun Exposed Suprapubic	ENSG00000178057	NDUFAF3	780	0.158511
GTEx v8	Skin Not Sun Exposed Suprapubic	ENSG00000178149	DALRD3	781	0.0999945
GTEx v8	Skin Not Sun Exposed Suprapubic	ENSG00000178252	WDR6	771	6.9731e-11
GTEx v8	Skin Not Sun Exposed Suprapubic	ENSG00000178467	P4HTM	763	0.104633
GTEx v8	Skin Not Sun Exposed Suprapubic	ENSG00000185909	KLHDC8B	886	1.08374e-07
GTEx v8	Skin Not Sun Exposed Suprapubic	ENSG00000198218	QRICH1	829	4.91671e-09
GTEx v8	Skin Not Sun Exposed Suprapubic	ENSG00000213672	NCKIPSD	592	1.80351e-05
GTEx v8	Skin Not Sun Exposed Suprapubic	ENSG00000233276	GPX1	1021	1.5593e-06
GTEx v8	Skin Not Sun Exposed Suprapubic	ENSG00000164062	APEH	1209	0.00207682
GTEx v8	Skin Not Sun Exposed Suprapubic	ENSG00000164068	RNF123	1207	0.088986
GTEx v8	Skin Not Sun Exposed Suprapubic	ENSG00000173531	MST1	1207	1.05662e-08
GTEx v8	Skin Not Sun Exposed Suprapubic	ENSG00000173540	GMPPB	1206	9.58779e-05
GTEx v8	Skin Not Sun Exposed Suprapubic	ENSG00000176095	IP6K1	1231	0.0995392
GTEx v8	Skin Not Sun Exposed Suprapubic	ENSG00000187492	CDHR4	1237	1.59583e-06
GTEx v8	Skin Not Sun Exposed Suprapubic	ENSG00000185614	FAM212A	1241	0.24106
GTEx v8	Skin Not Sun Exposed Suprapubic	ENSG00000182179	UBA7	1249	0.248251
GTEx v8	Skin Not Sun Exposed Suprapubic	ENSG00000183763	TRAIP	1285	0.091313
GTEx v8	Skin Not Sun Exposed Suprapubic	ENSG00000164078	MST1R	1326	7.26616e-05
GTEx v8	Skin Not Sun Exposed Suprapubic	ENSG00000004534	RBM6	1357	2.18765e-05
GTEx v8	Skin Not Sun Exposed Suprapubic	ENSG00000186792	HYAL3	1487	8.4444e-11
GTEx v8	Skin Not Sun Exposed Suprapubic	ENSG00000243477	NAT6	1486	0.196168
GTEx v8	Skin Not Sun Exposed Suprapubic	ENSG00000114378	HYAL1	1487	8.56919e-11
GTEx v8	Skin Not Sun Exposed Suprapubic	ENSG00000114383	TUSC2	1491	0.0326667
GTEx v8	Skin Not Sun Exposed Suprapubic	ENSG00000068028	RASSF1	1498	1.91773e-06
GTEx v8	Skin Not Sun Exposed Suprapubic	ENSG00000114395	CYB561D2	1499	1.70635e-06
GTEx v8	Skin Not Sun Exposed Suprapubic	ENSG00000126062	TMEM115	1498	0.0712565
GTEx v8	Skin Not Sun Exposed Suprapubic	ENSG00000007402	CACNA2D2	1499	0.0998482
GTEx v8	Skin Not Sun Exposed Suprapubic	ENSG00000114735	HEMK1	1507	0.0530214
GTEx v8	Skin Not Sun Exposed Suprapubic	ENSG00000088538	DOCK3	1496	5.49262e-13
GTEx v8	Skin Not Sun Exposed Suprapubic	ENSG00000164081	TEX264	931	0.000444677
GTEx v8	Skin Not Sun Exposed Suprapubic	ENSG00000164082	GRM2	907	0.0330676
GTEx v8	Skin Not Sun Exposed Suprapubic	ENSG00000114779	ABHD14B	620	0.810741
GTEx v8	Skin Not Sun Exposed Suprapubic	ENSG00000055955	ITIH4	50	0.974233
GTEx v8	Skin Not Sun Exposed Suprapubic	ENSG00000163412	EIF4E3	541	0.0113745
GTEx v8	Skin Not Sun Exposed Suprapubic	ENSG00000170837	GPR27	541	0.0617027
GTEx v8	Skin Not Sun Exposed Suprapubic	ENSG00000163320	CGGBP1	291	0.985681
GTEx v8	Skin Not Sun Exposed Suprapubic	ENSG00000114446	IFT57	879	1.5216e-05
GTEx v8	Skin Not Sun Exposed Suprapubic	ENSG00000144821	MYH15	879	7.82644e-06
GTEx v8	Skin Not Sun Exposed Suprapubic	ENSG00000198919	DZIP3	879	0.0769812
GTEx v8	Skin Not Sun Exposed Suprapubic	ENSG00000185565	LSAMP	1040	0.0317387
GTEx v8	Skin Not Sun Exposed Suprapubic	ENSG00000017260	ATP2C1	357	0.320132
GTEx v8	Skin Not Sun Exposed Suprapubic	ENSG00000169313	P2RY12	589	0.180154
GTEx v8	Skin Not Sun Exposed Suprapubic	ENSG00000174944	P2RY14	589	0.0575584
GTEx v8	Skin Not Sun Exposed Suprapubic	ENSG00000169359	SLC33A1	824	0.851391
GTEx v8	Skin Not Sun Exposed Suprapubic	ENSG00000174891	RSRC1	635	0.00370036
GTEx v8	Skin Not Sun Exposed Suprapubic	ENSG00000118849	RARRES1	631	8.2879e-05
GTEx v8	Skin Not Sun Exposed Suprapubic	ENSG00000168827	GFM1	631	1.3923e-05
GTEx v8	Skin Not Sun Exposed Suprapubic	ENSG00000178053	MLF1	631	0.187174
GTEx v8	Skin Not Sun Exposed Suprapubic	ENSG00000113790	EHHADH	708	0.00427031
GTEx v8	Skin Not Sun Exposed Suprapubic	ENSG00000156931	VPS8	708	5.56782e-05
GTEx v8	Skin Not Sun Exposed Suprapubic	ENSG00000163257	DCAF16	943	7.38432e-08
GTEx v8	Skin Not Sun Exposed Suprapubic	ENSG00000053900	ANAPC4	319	5.4752e-06
GTEx v8	Skin Not Sun Exposed Suprapubic	ENSG00000151806	GUF1	530	0.799354
GTEx v8	Skin Not Sun Exposed Suprapubic	ENSG00000163281	GNPDA2	530	0.803718
GTEx v8	Skin Not Sun Exposed Suprapubic	ENSG00000145335	SNCA	1017	0.919559
GTEx v8	Skin Not Sun Exposed Suprapubic	ENSG00000164024	METAP1	606	0.95883
GTEx v8	Skin Not Sun Exposed Suprapubic	ENSG00000172955	ADH6	606	0.81767
GTEx v8	Skin Not Sun Exposed Suprapubic	ENSG00000197894	ADH5	606	3.64811e-06
GTEx v8	Skin Not Sun Exposed Suprapubic	ENSG00000198099	ADH4	606	1.58804e-06
GTEx v8	Skin Not Sun Exposed Suprapubic	ENSG00000052795	FNIP2	229	0.742963
GTEx v8	Skin Not Sun Exposed Suprapubic	ENSG00000145416	2001-03-01	196	2.08991e-07
GTEx v8	Skin Not Sun Exposed Suprapubic	ENSG00000086189	DIMT1	740	0.0834341
GTEx v8	Skin Not Sun Exposed Suprapubic	ENSG00000186479	RGS7BP	315	0.173821
GTEx v8	Skin Not Sun Exposed Suprapubic	ENSG00000131711	MAP1B	216	0.957407
GTEx v8	Skin Not Sun Exposed Suprapubic	ENSG00000157107	FCHO2	216	0.660023
GTEx v8	Skin Not Sun Exposed Suprapubic	ENSG00000134480	CCNH	216	0.04557
GTEx v8	Skin Not Sun Exposed Suprapubic	ENSG00000113391	FAM172A	404	0.0051915
GTEx v8	Skin Not Sun Exposed Suprapubic	ENSG00000145730	PAM	1355	2.01438e-05
GTEx v8	Skin Not Sun Exposed Suprapubic	ENSG00000129595	EPB41L4A	141	0.788117
GTEx v8	Skin Not Sun Exposed Suprapubic	ENSG00000113658	SMAD5	473	1.76347e-05
GTEx v8	Skin Not Sun Exposed Suprapubic	ENSG00000044115	CTNNA1	347	0.925259
GTEx v8	Skin Not Sun Exposed Suprapubic	ENSG00000120725	SIL1	347	0.0175764
GTEx v8	Skin Not Sun Exposed Suprapubic	ENSG00000170464	DNAJC18	347	0.5294
GTEx v8	Skin Not Sun Exposed Suprapubic	ENSG00000112852	PCDHB2	333	0.522889
GTEx v8	Skin Not Sun Exposed Suprapubic	ENSG00000113068	PFDN1	241	0.57847
GTEx v8	Skin Not Sun Exposed Suprapubic	ENSG00000113141	IK	241	0.664186
GTEx v8	Skin Not Sun Exposed Suprapubic	ENSG00000120314	WDR55	241	0.568865
GTEx v8	Skin Not Sun Exposed Suprapubic	ENSG00000120322	PCDHB8	333	0.942033
GTEx v8	Skin Not Sun Exposed Suprapubic	ENSG00000146007	ZMAT2	241	0.521452
GTEx v8	Skin Not Sun Exposed Suprapubic	ENSG00000204963	PCDHA7	241	0.626361
GTEx v8	Skin Not Sun Exposed Suprapubic	ENSG00000204965	PCDHA5	241	0.560101
GTEx v8	Skin Not Sun Exposed Suprapubic	ENSG00000204969	PCDHA2	241	0.570504
GTEx v8	Skin Not Sun Exposed Suprapubic	ENSG00000213523	SRA1	241	0.551133
GTEx v8	Skin Not Sun Exposed Suprapubic	ENSG00000255408	PCDHA3	241	0.227228
GTEx v8	Skin Not Sun Exposed Suprapubic	ENSG00000255622	PCDHB17	333	0.868343
GTEx v8	Skin Not Sun Exposed Suprapubic	ENSG00000037749	MFAP3	448	0.179981
GTEx v8	Skin Not Sun Exposed Suprapubic	ENSG00000087206	UIMC1	311	0.844762
GTEx v8	Skin Not Sun Exposed Suprapubic	ENSG00000160867	FGFR4	311	0.785597
GTEx v8	Skin Not Sun Exposed Suprapubic	ENSG00000169230	PRELID1	311	0.226405
GTEx v8	Skin Not Sun Exposed Suprapubic	ENSG00000124783	SSR1	539	0.0103658
GTEx v8	Skin Not Sun Exposed Suprapubic	ENSG00000010017	RANBP9	325	0.632131
GTEx v8	Skin Not Sun Exposed Suprapubic	ENSG00000112137	PHACTR1	325	0.428969
GTEx v8	Skin Not Sun Exposed Suprapubic	ENSG00000111801	BTN3A3	2470	0.0162664
GTEx v8	Skin Not Sun Exposed Suprapubic	ENSG00000124508	BTN2A2	2331	5.25753e-06
GTEx v8	Skin Not Sun Exposed Suprapubic	ENSG00000146109	ABT1	2640	0.23422
GTEx v8	Skin Not Sun Exposed Suprapubic	ENSG00000181315	ZNF322	2675	5.58203e-10
GTEx v8	Skin Not Sun Exposed Suprapubic	ENSG00000182952	HMGN4	2587	1.67892e-06
GTEx v8	Skin Not Sun Exposed Suprapubic	ENSG00000186470	BTN3A2	2299	2.632e-10
GTEx v8	Skin Not Sun Exposed Suprapubic	ENSG00000112812	PRSS16	2302	4.92217e-08
GTEx v8	Skin Not Sun Exposed Suprapubic	ENSG00000124613	ZNF391	2048	7.68778e-06
GTEx v8	Skin Not Sun Exposed Suprapubic	ENSG00000233822	HIST1H2BN	2194	0.0555454
GTEx v8	Skin Not Sun Exposed Suprapubic	ENSG00000137185	ZSCAN9	2339	0.330762
GTEx v8	Skin Not Sun Exposed Suprapubic	ENSG00000189298	ZKSCAN3	2370	0.132073
GTEx v8	Skin Not Sun Exposed Suprapubic	ENSG00000235109	ZSCAN31	2375	0.05321
GTEx v8	Skin Not Sun Exposed Suprapubic	ENSG00000187987	ZSCAN23	2499	0.277202
GTEx v8	Skin Not Sun Exposed Suprapubic	ENSG00000204713	TRIM27	4264	0.0946974
GTEx v8	Skin Not Sun Exposed Suprapubic	ENSG00000197935	ZNF311	4706	0.00303824
GTEx v8	Skin Not Sun Exposed Suprapubic	ENSG00000204681	GABBR1	6254	0.0415117
GTEx v8	Skin Not Sun Exposed Suprapubic	ENSG00000204655	MOG	6239	0.0122138
GTEx v8	Skin Not Sun Exposed Suprapubic	ENSG00000204644	ZFP57	6248	2.60697e-08
GTEx v8	Skin Not Sun Exposed Suprapubic	ENSG00000204642	HLA-F	6232	5.26033e-10
GTEx v8	Skin Not Sun Exposed Suprapubic	ENSG00000204632	HLA-G	5982	6.30314e-07
GTEx v8	Skin Not Sun Exposed Suprapubic	ENSG00000206503	HLA-A	5764	6.75592e-07
GTEx v8	Skin Not Sun Exposed Suprapubic	ENSG00000066379	ZNRD1	5786	1.57107e-07
GTEx v8	Skin Not Sun Exposed Suprapubic	ENSG00000204618	RNF39	5796	0.0130372
GTEx v8	Skin Not Sun Exposed Suprapubic	ENSG00000204616	TRIM31	5894	2.88672e-09
GTEx v8	Skin Not Sun Exposed Suprapubic	ENSG00000204613	TRIM10	6070	0.00208764
GTEx v8	Skin Not Sun Exposed Suprapubic	ENSG00000204610	TRIM15	6070	0.000309627
GTEx v8	Skin Not Sun Exposed Suprapubic	ENSG00000204574	ABCF1	8321	9.53392e-05
GTEx v8	Skin Not Sun Exposed Suprapubic	ENSG00000137404	NRM	8195	0.0291959
GTEx v8	Skin Not Sun Exposed Suprapubic	ENSG00000137337	MDC1	8033	0.0460474
GTEx v8	Skin Not Sun Exposed Suprapubic	ENSG00000137411	VARS2	6851	5.47163e-05
GTEx v8	Skin Not Sun Exposed Suprapubic	ENSG00000204542	C6orf15	6065	0.00105784
GTEx v8	Skin Not Sun Exposed Suprapubic	ENSG00000204540	PSORS1C1	6059	1.45065e-06
GTEx v8	Skin Not Sun Exposed Suprapubic	ENSG00000204539	CDSN	6036	4.96539e-06
GTEx v8	Skin Not Sun Exposed Suprapubic	ENSG00000204536	CCHCR1	5872	1.28675e-08
GTEx v8	Skin Not Sun Exposed Suprapubic	ENSG00000137310	TCF19	5870	8.09221e-10
GTEx v8	Skin Not Sun Exposed Suprapubic	ENSG00000204531	POU5F1	5821	1.36393e-09
GTEx v8	Skin Not Sun Exposed Suprapubic	ENSG00000206344	HCG27	5790	9.412e-08
GTEx v8	Skin Not Sun Exposed Suprapubic	ENSG00000204525	HLA-C	5586	1.20733e-09
GTEx v8	Skin Not Sun Exposed Suprapubic	ENSG00000234745	HLA-B	5419	4.37151e-06
GTEx v8	Skin Not Sun Exposed Suprapubic	ENSG00000204520	MICA	5252	2.92844e-06
GTEx v8	Skin Not Sun Exposed Suprapubic	ENSG00000204516	MICB	5534	7.7867e-10
GTEx v8	Skin Not Sun Exposed Suprapubic	ENSG00000213760	ATP6V1G2	5491	1.37539e-09
GTEx v8	Skin Not Sun Exposed Suprapubic	ENSG00000204482	LST1	5498	0.0304527
GTEx v8	Skin Not Sun Exposed Suprapubic	ENSG00000240053	LY6G5B	5836	4.49228e-05
GTEx v8	Skin Not Sun Exposed Suprapubic	ENSG00000204428	LY6G5C	5804	4.34999e-05
GTEx v8	Skin Not Sun Exposed Suprapubic	ENSG00000204421	LY6G6C	5714	0.16617
GTEx v8	Skin Not Sun Exposed Suprapubic	ENSG00000204351	SKIV2L	5652	1.19948e-06
GTEx v8	Skin Not Sun Exposed Suprapubic	ENSG00000224389	C4B	5652	1.47891e-05
GTEx v8	Skin Not Sun Exposed Suprapubic	ENSG00000244731	C4A	5652	1.49457e-05
GTEx v8	Skin Not Sun Exposed Suprapubic	ENSG00000231852	CYP21A2	5521	1.47211e-05
GTEx v8	Skin Not Sun Exposed Suprapubic	ENSG00000204314	PRRT1	4986	0.0026
GTEx v8	Skin Not Sun Exposed Suprapubic	ENSG00000204305	AGER	4856	0.0424635
GTEx v8	Skin Not Sun Exposed Suprapubic	ENSG00000204301	NOTCH4	4570	4.19072e-06
GTEx v8	Skin Not Sun Exposed Suprapubic	ENSG00000204287	HLA-DRA	2370	0.00369999
GTEx v8	Skin Not Sun Exposed Suprapubic	ENSG00000198502	HLA-DRB5	2046	1.4131e-07
GTEx v8	Skin Not Sun Exposed Suprapubic	ENSG00000196126	HLA-DRB1	2118	7.08529e-07
GTEx v8	Skin Not Sun Exposed Suprapubic	ENSG00000196735	HLA-DQA1	2143	7.92947e-06
GTEx v8	Skin Not Sun Exposed Suprapubic	ENSG00000179344	HLA-DQB1	2163	4.10505e-09
GTEx v8	Skin Not Sun Exposed Suprapubic	ENSG00000237541	HLA-DQA2	2249	4.78545e-15
GTEx v8	Skin Not Sun Exposed Suprapubic	ENSG00000204228	HSD17B8	2308	0.136524
GTEx v8	Skin Not Sun Exposed Suprapubic	ENSG00000204257	HLA-DMA	2308	0.000115857
GTEx v8	Skin Not Sun Exposed Suprapubic	ENSG00000231925	TAPBP	2308	0.00563386
GTEx v8	Skin Not Sun Exposed Suprapubic	ENSG00000112514	CUTA	2178	1.14541e-07
GTEx v8	Skin Not Sun Exposed Suprapubic	ENSG00000030110	BAK1	1663	4.19487e-12
GTEx v8	Skin Not Sun Exposed Suprapubic	ENSG00000096433	ITPR3	1353	1.80289e-08
GTEx v8	Skin Not Sun Exposed Suprapubic	ENSG00000137288	UQCC2	1364	5.17714e-12
GTEx v8	Skin Not Sun Exposed Suprapubic	ENSG00000161896	IP6K3	1421	0.00104918
GTEx v8	Skin Not Sun Exposed Suprapubic	ENSG00000161904	LEMD2	1497	9.79953e-09
GTEx v8	Skin Not Sun Exposed Suprapubic	ENSG00000124614	RPS10	2112	0.0596766
GTEx v8	Skin Not Sun Exposed Suprapubic	ENSG00000196821	C6orf106	1451	6.6265e-08
GTEx v8	Skin Not Sun Exposed Suprapubic	ENSG00000124562	SNRPC	1302	1.17526e-09
GTEx v8	Skin Not Sun Exposed Suprapubic	ENSG00000065060	UHRF1BP1	1223	4.22094e-08
GTEx v8	Skin Not Sun Exposed Suprapubic	ENSG00000007866	TEAD3	1091	0.0101246
GTEx v8	Skin Not Sun Exposed Suprapubic	ENSG00000064995	TAF11	1091	0.000833063
GTEx v8	Skin Not Sun Exposed Suprapubic	ENSG00000124678	TCP11	1091	6.63273e-11
GTEx v8	Skin Not Sun Exposed Suprapubic	ENSG00000112139	MDGA1	1472	4.6158e-16
GTEx v8	Skin Not Sun Exposed Suprapubic	ENSG00000183826	BTBD9	1520	0.000189486
GTEx v8	Skin Not Sun Exposed Suprapubic	ENSG00000198937	CCDC167	1213	0.00165475
GTEx v8	Skin Not Sun Exposed Suprapubic	ENSG00000124721	DNAH8	1404	6.14671e-06
GTEx v8	Skin Not Sun Exposed Suprapubic	ENSG00000137218	FRS3	349	0.0227455
GTEx v8	Skin Not Sun Exposed Suprapubic	ENSG00000124593	PRICKLE4	346	6.52899e-10
GTEx v8	Skin Not Sun Exposed Suprapubic	ENSG00000214736	TOMM6	337	0.863647
GTEx v8	Skin Not Sun Exposed Suprapubic	ENSG00000112576	CCND3	285	0.329351
GTEx v8	Skin Not Sun Exposed Suprapubic	ENSG00000124641	MED20	285	0.759068
GTEx v8	Skin Not Sun Exposed Suprapubic	ENSG00000164663	USP49	285	0.038603
GTEx v8	Skin Not Sun Exposed Suprapubic	ENSG00000112309	B3GAT2	366	0.0507758
GTEx v8	Skin Not Sun Exposed Suprapubic	ENSG00000013392	RWDD2A	129	0.928231
GTEx v8	Skin Not Sun Exposed Suprapubic	ENSG00000083097	DOPEY1	129	0.355582
GTEx v8	Skin Not Sun Exposed Suprapubic	ENSG00000112234	FBXL4	368	0.030646
GTEx v8	Skin Not Sun Exposed Suprapubic	ENSG00000123552	USP45	458	0.0354806
GTEx v8	Skin Not Sun Exposed Suprapubic	ENSG00000112249	ASCC3	868	0.00079451
GTEx v8	Skin Not Sun Exposed Suprapubic	ENSG00000085382	HACE1	108	1.05696e-05
GTEx v8	Skin Not Sun Exposed Suprapubic	ENSG00000112530	PACRG	685	0.0493013
GTEx v8	Skin Not Sun Exposed Suprapubic	ENSG00000122687	FTSJ2	927	0.218264
GTEx v8	Skin Not Sun Exposed Suprapubic	ENSG00000146555	SDK1	2477	0.000197957
GTEx v8	Skin Not Sun Exposed Suprapubic	ENSG00000106392	C1GALT1	542	0.168984
GTEx v8	Skin Not Sun Exposed Suprapubic	ENSG00000136247	ZDHHC4	542	0.0280773
GTEx v8	Skin Not Sun Exposed Suprapubic	ENSG00000146574	CCZ1B	542	0.583205
GTEx v8	Skin Not Sun Exposed Suprapubic	ENSG00000146576	C7orf26	542	0.768858
GTEx v8	Skin Not Sun Exposed Suprapubic	ENSG00000146530	VWDE	576	1.45004e-09
GTEx v8	Skin Not Sun Exposed Suprapubic	ENSG00000105866	SP4	201	0.634403
GTEx v8	Skin Not Sun Exposed Suprapubic	ENSG00000105778	AVL9	846	0.250876
GTEx v8	Skin Not Sun Exposed Suprapubic	ENSG00000164610	RP9	846	0.764032
GTEx v8	Skin Not Sun Exposed Suprapubic	ENSG00000015676	NUDCD3	211	0.877046
GTEx v8	Skin Not Sun Exposed Suprapubic	ENSG00000009950	MLXIPL	193	0.762158
GTEx v8	Skin Not Sun Exposed Suprapubic	ENSG00000106635	BCL7B	193	0.2443
GTEx v8	Skin Not Sun Exposed Suprapubic	ENSG00000196313	POM121	193	0.890821
GTEx v8	Skin Not Sun Exposed Suprapubic	ENSG00000127995	CASD1	389	0.343702
GTEx v8	Skin Not Sun Exposed Suprapubic	ENSG00000105808	RASA4	125	0.00227333
GTEx v8	Skin Not Sun Exposed Suprapubic	ENSG00000128563	PRKRIP1	125	0.0183712
GTEx v8	Skin Not Sun Exposed Suprapubic	ENSG00000160991	ORAI2	125	0.85397
GTEx v8	Skin Not Sun Exposed Suprapubic	ENSG00000161036	LRWD1	125	0.00223944
GTEx v8	Skin Not Sun Exposed Suprapubic	ENSG00000222011	FAM185A	125	0.961379
GTEx v8	Skin Not Sun Exposed Suprapubic	ENSG00000228049	POLR2J2	125	0.201012
GTEx v8	Skin Not Sun Exposed Suprapubic	ENSG00000075790	BCAP29	529	4.04342e-07
GTEx v8	Skin Not Sun Exposed Suprapubic	ENSG00000105856	HBP1	529	0.621101
GTEx v8	Skin Not Sun Exposed Suprapubic	ENSG00000135241	PNPLA8	1537	0.00382675
GTEx v8	Skin Not Sun Exposed Suprapubic	ENSG00000184903	IMMP2L	556	0.589294
GTEx v8	Skin Not Sun Exposed Suprapubic	ENSG00000198898	CAPZA2	165	0.383675
GTEx v8	Skin Not Sun Exposed Suprapubic	ENSG00000077063	CTTNBP2	179	0.00672953
GTEx v8	Skin Not Sun Exposed Suprapubic	ENSG00000155530	LRGUK	453	0.565649
GTEx v8	Skin Not Sun Exposed Suprapubic	ENSG00000147439	BIN3	137	0.941575
GTEx v8	Skin Not Sun Exposed Suprapubic	ENSG00000158941	CCAR2	137	0.948259
GTEx v8	Skin Not Sun Exposed Suprapubic	ENSG00000241852	C8orf58	137	0.95438
GTEx v8	Skin Not Sun Exposed Suprapubic	ENSG00000172728	FUT10	321	0.230174
GTEx v8	Skin Not Sun Exposed Suprapubic	ENSG00000156687	UNC5D	429	0.847841
GTEx v8	Skin Not Sun Exposed Suprapubic	ENSG00000137574	TGS1	168	0.0332822
GTEx v8	Skin Not Sun Exposed Suprapubic	ENSG00000104497	SNX16	311	0.936713
GTEx v8	Skin Not Sun Exposed Suprapubic	ENSG00000133731	IMPA1	311	0.260811
GTEx v8	Skin Not Sun Exposed Suprapubic	ENSG00000164695	CHMP4C	311	0.000131119
GTEx v8	Skin Not Sun Exposed Suprapubic	ENSG00000104325	DECR1	1310	0.0314797
GTEx v8	Skin Not Sun Exposed Suprapubic	ENSG00000079102	RUNX1T1	522	0.0979969
GTEx v8	Skin Not Sun Exposed Suprapubic	ENSG00000164951	PDP1	626	0.45241
GTEx v8	Skin Not Sun Exposed Suprapubic	ENSG00000164830	OXR1	304	0.264343
GTEx v8	Skin Not Sun Exposed Suprapubic	ENSG00000184156	KCNQ3	76	0.768916
GTEx v8	Skin Not Sun Exposed Suprapubic	ENSG00000014164	ZC3H3	260	5.29358e-07
GTEx v8	Skin Not Sun Exposed Suprapubic	ENSG00000104518	GSDMD	260	0.1385
GTEx v8	Skin Not Sun Exposed Suprapubic	ENSG00000147813	NAPRT1	260	1.3063e-05
GTEx v8	Skin Not Sun Exposed Suprapubic	ENSG00000184428	TOP1MT	260	0.0182431
GTEx v8	Skin Not Sun Exposed Suprapubic	ENSG00000204839	MROH6	260	0.391736
GTEx v8	Skin Not Sun Exposed Suprapubic	ENSG00000188938	FAM120AOS	652	0.770864
GTEx v8	Skin Not Sun Exposed Suprapubic	ENSG00000119509	INVS	449	0.000148874
GTEx v8	Skin Not Sun Exposed Suprapubic	ENSG00000136874	STX17	449	2.32618e-08
GTEx v8	Skin Not Sun Exposed Suprapubic	ENSG00000136891	TEX10	449	2.48611e-08
GTEx v8	Skin Not Sun Exposed Suprapubic	ENSG00000241697	TMEFF1	449	0.0291313
GTEx v8	Skin Not Sun Exposed Suprapubic	ENSG00000011454	RABGAP1	378	0.0484147
GTEx v8	Skin Not Sun Exposed Suprapubic	ENSG00000106976	DNM1	75	0.878374
GTEx v8	Skin Not Sun Exposed Suprapubic	ENSG00000148337	CIZ1	75	0.103065
GTEx v8	Skin Not Sun Exposed Suprapubic	ENSG00000171159	C9orf16	75	0.107156
GTEx v8	Skin Not Sun Exposed Suprapubic	ENSG00000130720	FIBCD1	170	2.17659e-07
GTEx v8	Skin Not Sun Exposed Suprapubic	ENSG00000130714	POMT1	191	0.22577
GTEx v8	Skin Not Sun Exposed Suprapubic	ENSG00000239665	RP11-295P9.3	217	0.530934
GTEx v8	Skin Not Sun Exposed Suprapubic	ENSG00000078403	MLLT10	332	0.708368
GTEx v8	Skin Not Sun Exposed Suprapubic	ENSG00000169826	CSGALNACT2	259	0.0184896
GTEx v8	Skin Not Sun Exposed Suprapubic	ENSG00000198915	RASGEF1A	259	0.0223291
GTEx v8	Skin Not Sun Exposed Suprapubic	ENSG00000148572	NRBF2	813	0.0366031
GTEx v8	Skin Not Sun Exposed Suprapubic	ENSG00000181915	ADO	813	0.81981
GTEx v8	Skin Not Sun Exposed Suprapubic	ENSG00000060339	CCAR1	556	0.168008
GTEx v8	Skin Not Sun Exposed Suprapubic	ENSG00000138346	DNA2	556	0.0617503
GTEx v8	Skin Not Sun Exposed Suprapubic	ENSG00000165730	STOX1	556	0.747956
GTEx v8	Skin Not Sun Exposed Suprapubic	ENSG00000079393	DUSP13	533	0.834547
GTEx v8	Skin Not Sun Exposed Suprapubic	ENSG00000165637	VDAC2	533	0.0186381
GTEx v8	Skin Not Sun Exposed Suprapubic	ENSG00000166171	DPCD	276	0.425413
GTEx v8	Skin Not Sun Exposed Suprapubic	ENSG00000138172	CALHM2	1036	0.958748
GTEx v8	Skin Not Sun Exposed Suprapubic	ENSG00000148842	CNNM2	928	0.05989
GTEx v8	Skin Not Sun Exposed Suprapubic	ENSG00000148843	PDCD11	1036	0.620852
GTEx v8	Skin Not Sun Exposed Suprapubic	ENSG00000166275	C10orf32	840	4.43066e-07
GTEx v8	Skin Not Sun Exposed Suprapubic	ENSG00000173915	USMG5	1036	0.903958
GTEx v8	Skin Not Sun Exposed Suprapubic	ENSG00000214435	AS3MT	851	0.000249584
GTEx v8	Skin Not Sun Exposed Suprapubic	ENSG00000065613	SLK	1303	0.033246
GTEx v8	Skin Not Sun Exposed Suprapubic	ENSG00000197748	WDR96	1109	2.17869e-07
GTEx v8	Skin Not Sun Exposed Suprapubic	ENSG00000065621	GSTO2	1067	3.01825e-09
GTEx v8	Skin Not Sun Exposed Suprapubic	ENSG00000171798	KNDC1	1120	3.22497e-05
GTEx v8	Skin Not Sun Exposed Suprapubic	ENSG00000170955	PRKCDBP	72	0.640584
GTEx v8	Skin Not Sun Exposed Suprapubic	ENSG00000166483	WEE1	234	0.970916
GTEx v8	Skin Not Sun Exposed Suprapubic	ENSG00000011405	PIK3C2A	710	0.00162262
GTEx v8	Skin Not Sun Exposed Suprapubic	ENSG00000187486	KCNJ11	710	0.00242302
GTEx v8	Skin Not Sun Exposed Suprapubic	ENSG00000188211	NCR3LG1	710	3.46767e-06
GTEx v8	Skin Not Sun Exposed Suprapubic	ENSG00000129158	SERGEF	619	0.0186052
GTEx v8	Skin Not Sun Exposed Suprapubic	ENSG00000129167	TPH1	560	0.398223
GTEx v8	Skin Not Sun Exposed Suprapubic	ENSG00000166788	SAAL1	494	0.00118415
GTEx v8	Skin Not Sun Exposed Suprapubic	ENSG00000170946	DNAJC24	535	0.0268644
GTEx v8	Skin Not Sun Exposed Suprapubic	ENSG00000121653	MAPK8IP1	1234	2.19806e-07
GTEx v8	Skin Not Sun Exposed Suprapubic	ENSG00000121680	PEX16	1234	0.0756831
GTEx v8	Skin Not Sun Exposed Suprapubic	ENSG00000205106	CTD-2210P24.4	1234	0.0068597
GTEx v8	Skin Not Sun Exposed Suprapubic	ENSG00000134574	DDB2	712	0.00308178
GTEx v8	Skin Not Sun Exposed Suprapubic	ENSG00000025434	NR1H3	700	0.0074293
GTEx v8	Skin Not Sun Exposed Suprapubic	ENSG00000030066	NUP160	700	0.131069
GTEx v8	Skin Not Sun Exposed Suprapubic	ENSG00000109919	MTCH2	700	0.828026
GTEx v8	Skin Not Sun Exposed Suprapubic	ENSG00000110514	MADD	700	4.93914e-07
GTEx v8	Skin Not Sun Exposed Suprapubic	ENSG00000134575	ACP2	700	1.1396e-10
GTEx v8	Skin Not Sun Exposed Suprapubic	ENSG00000165915	SLC39A13	700	0.0129147
GTEx v8	Skin Not Sun Exposed Suprapubic	ENSG00000165916	PSMC3	700	0.00187349
GTEx v8	Skin Not Sun Exposed Suprapubic	ENSG00000165917	RAPSN	700	2.23243e-05
GTEx v8	Skin Not Sun Exposed Suprapubic	ENSG00000172247	C1QTNF4	700	0.706911
GTEx v8	Skin Not Sun Exposed Suprapubic	ENSG00000196666	FAM180B	700	0.00918115
GTEx v8	Skin Not Sun Exposed Suprapubic	ENSG00000134809	TIMM10	912	9.04164e-08
GTEx v8	Skin Not Sun Exposed Suprapubic	ENSG00000134817	APLNR	912	0.070531
GTEx v8	Skin Not Sun Exposed Suprapubic	ENSG00000149115	TNKS1BP1	912	0.00382981
GTEx v8	Skin Not Sun Exposed Suprapubic	ENSG00000156599	ZDHHC5	912	0.884718
GTEx v8	Skin Not Sun Exposed Suprapubic	ENSG00000156603	MED19	912	0.952397
GTEx v8	Skin Not Sun Exposed Suprapubic	ENSG00000166793	YPEL4	912	0.000396154
GTEx v8	Skin Not Sun Exposed Suprapubic	ENSG00000242689	CNTF	741	0.724048
GTEx v8	Skin Not Sun Exposed Suprapubic	ENSG00000149480	MTA2	327	1.78191e-05
GTEx v8	Skin Not Sun Exposed Suprapubic	ENSG00000149499	EML3	327	3.01245e-06
GTEx v8	Skin Not Sun Exposed Suprapubic	ENSG00000149541	B3GAT3	327	1.68765e-06
GTEx v8	Skin Not Sun Exposed Suprapubic	ENSG00000162194	C11orf48	327	2.03427e-06
GTEx v8	Skin Not Sun Exposed Suprapubic	ENSG00000162222	TTC9C	327	3.50891e-05
GTEx v8	Skin Not Sun Exposed Suprapubic	ENSG00000168000	BSCL2	327	4.15082e-11
GTEx v8	Skin Not Sun Exposed Suprapubic	ENSG00000185085	INTS5	327	1.85885e-06
GTEx v8	Skin Not Sun Exposed Suprapubic	ENSG00000087365	SF3B2	787	0.000661532
GTEx v8	Skin Not Sun Exposed Suprapubic	ENSG00000173621	LRFN4	814	2.46e-06
GTEx v8	Skin Not Sun Exposed Suprapubic	ENSG00000173653	RCE1	814	3.70077e-06
GTEx v8	Skin Not Sun Exposed Suprapubic	ENSG00000174080	CTSF	814	8.25557e-08
GTEx v8	Skin Not Sun Exposed Suprapubic	ENSG00000174483	BBS1	814	0.715689
GTEx v8	Skin Not Sun Exposed Suprapubic	ENSG00000174684	B3GNT1	814	0.032434
GTEx v8	Skin Not Sun Exposed Suprapubic	ENSG00000174996	KLC2	814	4.43982e-16
GTEx v8	Skin Not Sun Exposed Suprapubic	ENSG00000175376	EIF1AD	735	0.102786
GTEx v8	Skin Not Sun Exposed Suprapubic	ENSG00000254614	AP003068.23	118	0.794524
GTEx v8	Skin Not Sun Exposed Suprapubic	ENSG00000254986	DPP3	814	0.898018
GTEx v8	Skin Not Sun Exposed Suprapubic	ENSG00000172932	ANKRD13D	594	0.616586
GTEx v8	Skin Not Sun Exposed Suprapubic	ENSG00000172613	RAD9A	575	6.22246e-05
GTEx v8	Skin Not Sun Exposed Suprapubic	ENSG00000167792	NDUFV1	330	0.503985
GTEx v8	Skin Not Sun Exposed Suprapubic	ENSG00000149357	LAMTOR1	626	0.0600865
GTEx v8	Skin Not Sun Exposed Suprapubic	ENSG00000186635	ARAP1	657	1.93686e-11
GTEx v8	Skin Not Sun Exposed Suprapubic	ENSG00000186642	PDE2A	657	0.139465
GTEx v8	Skin Not Sun Exposed Suprapubic	ENSG00000214530	STARD10	657	3.60969e-11
GTEx v8	Skin Not Sun Exposed Suprapubic	ENSG00000073921	PICALM	314	0.0851307
GTEx v8	Skin Not Sun Exposed Suprapubic	ENSG00000137760	ALKBH8	170	0.411845
GTEx v8	Skin Not Sun Exposed Suprapubic	ENSG00000149294	NCAM1	167	0.839429
GTEx v8	Skin Not Sun Exposed Suprapubic	ENSG00000139636	LMBR1L	102	0.752912
GTEx v8	Skin Not Sun Exposed Suprapubic	ENSG00000123297	TSFM	1566	0.0167708
GTEx v8	Skin Not Sun Exposed Suprapubic	ENSG00000123329	ARHGAP9	1566	0.000477324
GTEx v8	Skin Not Sun Exposed Suprapubic	ENSG00000123427	METTL21B	1566	0.00585007
GTEx v8	Skin Not Sun Exposed Suprapubic	ENSG00000135439	AGAP2	1566	0.308062
GTEx v8	Skin Not Sun Exposed Suprapubic	ENSG00000135506	OS9	1566	0.00842485
GTEx v8	Skin Not Sun Exposed Suprapubic	ENSG00000139269	INHBE	1566	0.0580189
GTEx v8	Skin Not Sun Exposed Suprapubic	ENSG00000166881	TMEM194A	1284	6.00617e-10
GTEx v8	Skin Not Sun Exposed Suprapubic	ENSG00000240771	ARHGEF25	1566	0.0199189
GTEx v8	Skin Not Sun Exposed Suprapubic	ENSG00000166896	XRCC6BP1	1416	0.00511175
GTEx v8	Skin Not Sun Exposed Suprapubic	ENSG00000076248	UNG	698	0.27757
GTEx v8	Skin Not Sun Exposed Suprapubic	ENSG00000076555	ACACB	698	0.924565
GTEx v8	Skin Not Sun Exposed Suprapubic	ENSG00000110906	KCTD10	698	8.15143e-06
GTEx v8	Skin Not Sun Exposed Suprapubic	ENSG00000110921	MVK	698	0.000865205
GTEx v8	Skin Not Sun Exposed Suprapubic	ENSG00000139428	MMAB	698	0.787216
GTEx v8	Skin Not Sun Exposed Suprapubic	ENSG00000139445	FOXN4	698	0.250995
GTEx v8	Skin Not Sun Exposed Suprapubic	ENSG00000151148	UBE3B	698	3.52748e-05
GTEx v8	Skin Not Sun Exposed Suprapubic	ENSG00000111275	ALDH2	735	0.369386
GTEx v8	Skin Not Sun Exposed Suprapubic	ENSG00000089250	NOS1	617	7.46989e-12
GTEx v8	Skin Not Sun Exposed Suprapubic	ENSG00000051825	MPHOSPH9	955	0.643667
GTEx v8	Skin Not Sun Exposed Suprapubic	ENSG00000111328	CDK2AP1	955	0.985793
GTEx v8	Skin Not Sun Exposed Suprapubic	ENSG00000111364	DDX55	955	0.0429066
GTEx v8	Skin Not Sun Exposed Suprapubic	ENSG00000130921	C12orf65	955	0.421719
GTEx v8	Skin Not Sun Exposed Suprapubic	ENSG00000150967	ABCB9	903	6.18753e-09
GTEx v8	Skin Not Sun Exposed Suprapubic	ENSG00000182196	ARL6IP4	903	0.53629
GTEx v8	Skin Not Sun Exposed Suprapubic	ENSG00000183955	SETD8	955	0.816886
GTEx v8	Skin Not Sun Exposed Suprapubic	ENSG00000197653	DNAH10	955	8.11265e-07
GTEx v8	Skin Not Sun Exposed Suprapubic	ENSG00000255398	HCAR3	738	0.032382
GTEx v8	Skin Not Sun Exposed Suprapubic	ENSG00000250091	DNAH10OS	786	8.70882e-05
GTEx v8	Skin Not Sun Exposed Suprapubic	ENSG00000119242	CCDC92	761	5.56634e-07
GTEx v8	Skin Not Sun Exposed Suprapubic	ENSG00000032742	IFT88	554	0.000200573
GTEx v8	Skin Not Sun Exposed Suprapubic	ENSG00000132953	XPO4	554	0.768011
GTEx v8	Skin Not Sun Exposed Suprapubic	ENSG00000165475	CRYL1	554	0.052317
GTEx v8	Skin Not Sun Exposed Suprapubic	ENSG00000187676	B3GALTL	368	0.939492
GTEx v8	Skin Not Sun Exposed Suprapubic	ENSG00000183722	LHFP	129	0.804587
GTEx v8	Skin Not Sun Exposed Suprapubic	ENSG00000184226	PCDH9	183	0.000561467
GTEx v8	Skin Not Sun Exposed Suprapubic	ENSG00000102580	DNAJC3	1023	5.88343e-05
GTEx v8	Skin Not Sun Exposed Suprapubic	ENSG00000102595	UGGT2	1097	4.19676e-05
GTEx v8	Skin Not Sun Exposed Suprapubic	ENSG00000150527	CTAGE5	1192	1.52925e-06
GTEx v8	Skin Not Sun Exposed Suprapubic	ENSG00000165379	LRFN5	808	0.797415
GTEx v8	Skin Not Sun Exposed Suprapubic	ENSG00000050130	JKAMP	542	0.000157551
GTEx v8	Skin Not Sun Exposed Suprapubic	ENSG00000100592	DAAM1	542	0.947143
GTEx v8	Skin Not Sun Exposed Suprapubic	ENSG00000100612	DHRS7	542	0.464685
GTEx v8	Skin Not Sun Exposed Suprapubic	ENSG00000126790	L3HYPDH	542	0.339747
GTEx v8	Skin Not Sun Exposed Suprapubic	ENSG00000139970	RTN1	542	0.0738918
GTEx v8	Skin Not Sun Exposed Suprapubic	ENSG00000181619	GPR135	542	0.474855
GTEx v8	Skin Not Sun Exposed Suprapubic	ENSG00000100749	VRK1	196	0.980917
GTEx v8	Skin Not Sun Exposed Suprapubic	ENSG00000183092	BEGAIN	98	0.115826
GTEx v8	Skin Not Sun Exposed Suprapubic	ENSG00000075413	MARK3	703	1.38892e-10
GTEx v8	Skin Not Sun Exposed Suprapubic	ENSG00000088808	PPP1R13B	703	0.0559007
GTEx v8	Skin Not Sun Exposed Suprapubic	ENSG00000126214	KLC1	703	0.54044
GTEx v8	Skin Not Sun Exposed Suprapubic	ENSG00000126215	XRCC3	703	0.492332
GTEx v8	Skin Not Sun Exposed Suprapubic	ENSG00000166165	CKB	703	1.7407e-12
GTEx v8	Skin Not Sun Exposed Suprapubic	ENSG00000166166	TRMT61A	703	2.29106e-06
GTEx v8	Skin Not Sun Exposed Suprapubic	ENSG00000166170	BAG5	703	0.870541
GTEx v8	Skin Not Sun Exposed Suprapubic	ENSG00000256053	APOPT1	703	0.869648
GTEx v8	Skin Not Sun Exposed Suprapubic	ENSG00000172575	RASGRP1	359	0.954378
GTEx v8	Skin Not Sun Exposed Suprapubic	ENSG00000104093	DMXL2	276	0.851206
GTEx v8	Skin Not Sun Exposed Suprapubic	ENSG00000138594	TMOD3	339	0.556772
GTEx v8	Skin Not Sun Exposed Suprapubic	ENSG00000075131	TIPIN	513	0.909365
GTEx v8	Skin Not Sun Exposed Suprapubic	ENSG00000166938	DIS3L	513	0.00308346
GTEx v8	Skin Not Sun Exposed Suprapubic	ENSG00000169032	MAP2K1	513	0.848818
GTEx v8	Skin Not Sun Exposed Suprapubic	ENSG00000103599	IQCH	528	0.0468566
GTEx v8	Skin Not Sun Exposed Suprapubic	ENSG00000137764	MAP2K5	86	0.00367439
GTEx v8	Skin Not Sun Exposed Suprapubic	ENSG00000067221	STOML1	934	7.77073e-09
GTEx v8	Skin Not Sun Exposed Suprapubic	ENSG00000140464	PML	934	0.00885493
GTEx v8	Skin Not Sun Exposed Suprapubic	ENSG00000138623	SEMA7A	911	0.020741
GTEx v8	Skin Not Sun Exposed Suprapubic	ENSG00000140497	SCAMP2	289	0.0803535
GTEx v8	Skin Not Sun Exposed Suprapubic	ENSG00000140521	POLG	287	0.564054
GTEx v8	Skin Not Sun Exposed Suprapubic	ENSG00000182511	FES	300	7.76063e-05
GTEx v8	Skin Not Sun Exposed Suprapubic	ENSG00000103245	NARFL	225	0.000142815
GTEx v8	Skin Not Sun Exposed Suprapubic	ENSG00000103253	HAGHL	225	0.381767
GTEx v8	Skin Not Sun Exposed Suprapubic	ENSG00000103269	RHBDL1	225	0.969936
GTEx v8	Skin Not Sun Exposed Suprapubic	ENSG00000127578	WFIKKN1	225	2.87889e-06
GTEx v8	Skin Not Sun Exposed Suprapubic	ENSG00000127580	WDR24	225	0.000366771
GTEx v8	Skin Not Sun Exposed Suprapubic	ENSG00000130731	C16orf13	225	0.000866438
GTEx v8	Skin Not Sun Exposed Suprapubic	ENSG00000161996	WDR90	225	1.24369e-05
GTEx v8	Skin Not Sun Exposed Suprapubic	ENSG00000161999	JMJD8	225	2.21285e-08
GTEx v8	Skin Not Sun Exposed Suprapubic	ENSG00000103351	CLUAP1	262	0.16787
GTEx v8	Skin Not Sun Exposed Suprapubic	ENSG00000126602	TRAP1	262	0.0409199
GTEx v8	Skin Not Sun Exposed Suprapubic	ENSG00000183426	NPIPA1	38	0.577997
GTEx v8	Skin Not Sun Exposed Suprapubic	ENSG00000183793	NPIPA5	38	0.577997
GTEx v8	Skin Not Sun Exposed Suprapubic	ENSG00000005187	ACSM3	890	4.95504e-09
GTEx v8	Skin Not Sun Exposed Suprapubic	ENSG00000103550	KNOP1	709	1.14604e-10
GTEx v8	Skin Not Sun Exposed Suprapubic	ENSG00000167191	GPRC5B	847	0.130356
GTEx v8	Skin Not Sun Exposed Suprapubic	ENSG00000166743	ACSM1	720	2.05409e-05
GTEx v8	Skin Not Sun Exposed Suprapubic	ENSG00000196678	ERI2	493	0.00175064
GTEx v8	Skin Not Sun Exposed Suprapubic	ENSG00000090238	YPEL3	214	0.00125556
GTEx v8	Skin Not Sun Exposed Suprapubic	ENSG00000102879	CORO1A	214	0.263207
GTEx v8	Skin Not Sun Exposed Suprapubic	ENSG00000102882	MAPK3	214	0.338587
GTEx v8	Skin Not Sun Exposed Suprapubic	ENSG00000103502	CDIPT	214	0.0383648
GTEx v8	Skin Not Sun Exposed Suprapubic	ENSG00000149922	TBX6	214	0.000267634
GTEx v8	Skin Not Sun Exposed Suprapubic	ENSG00000149923	PPP4C	214	0.384446
GTEx v8	Skin Not Sun Exposed Suprapubic	ENSG00000149926	FAM57B	214	0.209428
GTEx v8	Skin Not Sun Exposed Suprapubic	ENSG00000149927	DOC2A	214	0.27958
GTEx v8	Skin Not Sun Exposed Suprapubic	ENSG00000149930	TAOK2	214	0.577347
GTEx v8	Skin Not Sun Exposed Suprapubic	ENSG00000167371	PRRT2	214	0.308451
GTEx v8	Skin Not Sun Exposed Suprapubic	ENSG00000169203	RP11-231C14.4	214	2.56396e-05
GTEx v8	Skin Not Sun Exposed Suprapubic	ENSG00000169592	INO80E	214	0.970591
GTEx v8	Skin Not Sun Exposed Suprapubic	ENSG00000174943	KCTD13	214	0.730376
GTEx v8	Skin Not Sun Exposed Suprapubic	ENSG00000180096	2001-09-01	214	2.14937e-08
GTEx v8	Skin Not Sun Exposed Suprapubic	ENSG00000183336	BOLA2	214	2.02547e-05
GTEx v8	Skin Not Sun Exposed Suprapubic	ENSG00000125124	BBS2	861	1.03504e-12
GTEx v8	Skin Not Sun Exposed Suprapubic	ENSG00000159398	CES5A	861	0.0202335
GTEx v8	Skin Not Sun Exposed Suprapubic	ENSG00000186187	ZNRF1	134	0.974758
GTEx v8	Skin Not Sun Exposed Suprapubic	ENSG00000205078	SYCE1L	1416	0.010417
GTEx v8	Skin Not Sun Exposed Suprapubic	ENSG00000127804	METTL16	350	0.84964
GTEx v8	Skin Not Sun Exposed Suprapubic	ENSG00000141258	SGSM2	350	0.98481
GTEx v8	Skin Not Sun Exposed Suprapubic	ENSG00000167721	TSR1	350	0.817473
GTEx v8	Skin Not Sun Exposed Suprapubic	ENSG00000167525	PROCA1	173	2.99687e-06
GTEx v8	Skin Not Sun Exposed Suprapubic	ENSG00000167536	DHRS13	280	0.819817
GTEx v8	Skin Not Sun Exposed Suprapubic	ENSG00000196535	MYO18A	497	0.788259
GTEx v8	Skin Not Sun Exposed Suprapubic	ENSG00000126653	NSRP1	413	0.000649129
GTEx v8	Skin Not Sun Exposed Suprapubic	ENSG00000196712	NF1	379	0.499703
GTEx v8	Skin Not Sun Exposed Suprapubic	ENSG00000126860	EVI2A	241	0.073394
GTEx v8	Skin Not Sun Exposed Suprapubic	ENSG00000131242	RAB11FIP4	241	0.205787
GTEx v8	Skin Not Sun Exposed Suprapubic	ENSG00000136448	NMT1	270	0.770365
GTEx v8	Skin Not Sun Exposed Suprapubic	ENSG00000161692	DBF4B	270	0.224283
GTEx v8	Skin Not Sun Exposed Suprapubic	ENSG00000161714	PLCD3	270	0.000362162
GTEx v8	Skin Not Sun Exposed Suprapubic	ENSG00000172992	DCAKD	270	0.00444133
GTEx v8	Skin Not Sun Exposed Suprapubic	ENSG00000181513	ACBD4	270	8.02018e-11
GTEx v8	Skin Not Sun Exposed Suprapubic	ENSG00000108465	CDK5RAP3	676	0.000165663
GTEx v8	Skin Not Sun Exposed Suprapubic	ENSG00000120093	HOXB3	774	0.921194
GTEx v8	Skin Not Sun Exposed Suprapubic	ENSG00000159202	UBE2Z	774	0.361793
GTEx v8	Skin Not Sun Exposed Suprapubic	ENSG00000159210	SNF8	774	0.394821
GTEx v8	Skin Not Sun Exposed Suprapubic	ENSG00000170703	TTLL6	774	0.0638921
GTEx v8	Skin Not Sun Exposed Suprapubic	ENSG00000173917	HOXB2	774	0.000784788
GTEx v8	Skin Not Sun Exposed Suprapubic	ENSG00000260027	HOXB7	774	0.560336
GTEx v8	Skin Not Sun Exposed Suprapubic	ENSG00000169683	LRRC45	203	0.996912
GTEx v8	Skin Not Sun Exposed Suprapubic	ENSG00000169689	STRA13	203	1.45054e-09
GTEx v8	Skin Not Sun Exposed Suprapubic	ENSG00000154040	CABYR	220	0.0818228
GTEx v8	Skin Not Sun Exposed Suprapubic	ENSG00000166960	CCDC178	1562	0.14313
GTEx v8	Skin Not Sun Exposed Suprapubic	ENSG00000166562	SEC11C	231	0.969183
GTEx v8	Skin Not Sun Exposed Suprapubic	ENSG00000060069	CTDP1	313	0.87258
GTEx v8	Skin Not Sun Exposed Suprapubic	ENSG00000127663	KDM4B	434	0.987515
GTEx v8	Skin Not Sun Exposed Suprapubic	ENSG00000105607	GCDH	60	0.998376
GTEx v8	Skin Not Sun Exposed Suprapubic	ENSG00000179115	FARSA	60	0.923994
GTEx v8	Skin Not Sun Exposed Suprapubic	ENSG00000167491	GATAD2A	331	0.730172
GTEx v8	Skin Not Sun Exposed Suprapubic	ENSG00000213996	TM6SF2	331	0.0157721
GTEx v8	Skin Not Sun Exposed Suprapubic	ENSG00000250067	YJEFN3	331	7.91826e-05
GTEx v8	Skin Not Sun Exposed Suprapubic	ENSG00000161281	COX7A1	1045	0.450625
GTEx v8	Skin Not Sun Exposed Suprapubic	ENSG00000185869	ZNF829	1127	0.00624797
GTEx v8	Skin Not Sun Exposed Suprapubic	ENSG00000186017	ZNF566	1127	0.973621
GTEx v8	Skin Not Sun Exposed Suprapubic	ENSG00000189042	ZNF567	1127	2.38918e-06
GTEx v8	Skin Not Sun Exposed Suprapubic	ENSG00000198453	ZNF568	1127	1.06631e-06
GTEx v8	Skin Not Sun Exposed Suprapubic	ENSG00000245680	ZNF585B	1127	0.00542157
GTEx v8	Skin Not Sun Exposed Suprapubic	ENSG00000254004	ZNF260	1127	1.26231e-05
GTEx v8	Skin Not Sun Exposed Suprapubic	ENSG00000267041	ZNF850	1127	0.212574
GTEx v8	Skin Not Sun Exposed Suprapubic	ENSG00000267260	CTD-2162K18.4	1127	0.0103378
GTEx v8	Skin Not Sun Exposed Suprapubic	ENSG00000180479	ZNF571	928	0.42321
GTEx v8	Skin Not Sun Exposed Suprapubic	ENSG00000196381	ZNF781	852	0.00013448
GTEx v8	Skin Not Sun Exposed Suprapubic	ENSG00000120784	ZFP30	840	0.00245291
GTEx v8	Skin Not Sun Exposed Suprapubic	ENSG00000130203	APOE	73	4.59688e-06
GTEx v8	Skin Not Sun Exposed Suprapubic	ENSG00000130204	TOMM40	73	0.753433
GTEx v8	Skin Not Sun Exposed Suprapubic	ENSG00000130208	APOC1	73	0.0109524
GTEx v8	Skin Not Sun Exposed Suprapubic	ENSG00000185792	NLRP9	178	0.214658
GTEx v8	Skin Not Sun Exposed Suprapubic	ENSG00000213015	ZNF580	178	0.714543
GTEx v8	Skin Not Sun Exposed Suprapubic	ENSG00000083807	SLC27A5	224	1.55513e-05
GTEx v8	Skin Not Sun Exposed Suprapubic	ENSG00000119574	ZBTB45	224	0.71048
GTEx v8	Skin Not Sun Exposed Suprapubic	ENSG00000171574	ZNF584	224	0.00234789
GTEx v8	Skin Not Sun Exposed Suprapubic	ENSG00000174586	ZNF497	224	0.204087
GTEx v8	Skin Not Sun Exposed Suprapubic	ENSG00000149531	FRG1B	143	0.959398
GTEx v8	Skin Not Sun Exposed Suprapubic	ENSG00000101337	TM9SF4	719	0.234341
GTEx v8	Skin Not Sun Exposed Suprapubic	ENSG00000101346	POFUT1	719	0.300979
GTEx v8	Skin Not Sun Exposed Suprapubic	ENSG00000171456	ASXL1	597	0.182609
GTEx v8	Skin Not Sun Exposed Suprapubic	ENSG00000088305	DNMT3B	568	0.0603872
GTEx v8	Skin Not Sun Exposed Suprapubic	ENSG00000101367	MAPRE1	568	0.000445048
GTEx v8	Skin Not Sun Exposed Suprapubic	ENSG00000197183	C20orf112	568	0.0313931
GTEx v8	Skin Not Sun Exposed Suprapubic	ENSG00000101017	CD40	134	0.992703
GTEx v8	Skin Not Sun Exposed Suprapubic	ENSG00000020256	ZFP64	659	0.0253685
GTEx v8	Skin Not Sun Exposed Suprapubic	ENSG00000182463	TSHZ2	659	0.257041
GTEx v8	Skin Not Sun Exposed Suprapubic	ENSG00000149679	CABLES2	239	0.00486285
GTEx v8	Skin Not Sun Exposed Suprapubic	ENSG00000203896	LIME1	158	0.264589
GTEx v8	Skin Not Sun Exposed Suprapubic	ENSG00000100023	PPIL2	54	0.00481104
GTEx v8	Skin Not Sun Exposed Suprapubic	ENSG00000221890	NPTXR	119	0.278136
GTEx v8	Skin Not Sun Exposed Suprapubic	ENSG00000100372	SLC25A17	1299	0.0574131
GTEx v8	Skin Not Sun Exposed Suprapubic	ENSG00000100380	ST13	1349	0.0103516
GTEx v8	Skin Not Sun Exposed Suprapubic	ENSG00000100393	EP300	1697	0.919929
GTEx v8	Skin Not Sun Exposed Suprapubic	ENSG00000100395	L3MBTL2	1853	0.180964
GTEx v8	Skin Not Sun Exposed Suprapubic	ENSG00000100412	ACO2	1967	0.0180898
GTEx v8	Skin Not Sun Exposed Suprapubic	ENSG00000100413	POLR3H	1967	0.0403309
GTEx v8	Skin Not Sun Exposed Suprapubic	ENSG00000100417	PMM1	1967	1.81345e-08
GTEx v8	Skin Not Sun Exposed Suprapubic	ENSG00000100418	DESI1	1967	0.000654608
GTEx v8	Skin Not Sun Exposed Suprapubic	ENSG00000196236	XPNPEP3	1349	3.45938e-12
GTEx v8	Skin Not Sun Exposed Suprapubic	ENSG00000167077	MEI1	1941	0.108658
GTEx v8	Skin Not Sun Exposed Suprapubic	ENSG00000100147	CCDC134	1786	3.12948e-05
GTEx v8	Skin Not Sun Exposed Suprapubic	ENSG00000159958	TNFRSF13C	1702	0.000904979
GTEx v8	Skin Not Sun Exposed Suprapubic	ENSG00000100162	CENPM	1695	0.0053033
GTEx v8	Skin Not Sun Exposed Suprapubic	ENSG00000183066	WBP2NL	1663	1.25354e-10
GTEx v8	Skin Not Sun Exposed Suprapubic	ENSG00000198951	NAGA	1564	1.80238e-12
GTEx v8	Skin Not Sun Exposed Suprapubic	ENSG00000183172	SMDT1	1553	3.64283e-15
GTEx v8	Skin Not Sun Exposed Suprapubic	ENSG00000184983	NDUFA6	1546	4.41285e-15
GTEx v8	Skin Not Sun Exposed Suprapubic	ENSG00000100197	CYP2D6	1501	1.88665e-12
GTEx v8	Skin Not Sun Exposed Suprapubic	ENSG00000067992	PDK3	145	0.818657
GTEx v8	Skin Not Sun Exposed Suprapubic	ENSG00000101868	POLA1	145	0.46848
GTEx v8	Skin Not Sun Exposed Suprapubic	ENSG00000129675	ARHGEF6	35	0.995644
GTEx v8	Skin Sun Exposed Lower leg	ENSG00000049245	VAMP3	188	0.984394
GTEx v8	Skin Sun Exposed Lower leg	ENSG00000162458	FBLIM1	273	0.855911
GTEx v8	Skin Sun Exposed Lower leg	ENSG00000162461	SLC25A34	273	1.81868e-05
GTEx v8	Skin Sun Exposed Lower leg	ENSG00000197312	DDI2	273	0.345995
GTEx v8	Skin Sun Exposed Lower leg	ENSG00000117016	RIMS3	72	0.992552
GTEx v8	Skin Sun Exposed Lower leg	ENSG00000187815	ZFP69	72	2.30905e-05
GTEx v8	Skin Sun Exposed Lower leg	ENSG00000162367	TAL1	74	0.975097
GTEx v8	Skin Sun Exposed Lower leg	ENSG00000152763	WDR78	565	0.0384862
GTEx v8	Skin Sun Exposed Lower leg	ENSG00000116704	SLC35D1	369	4.24575e-05
GTEx v8	Skin Sun Exposed Lower leg	ENSG00000050628	PTGER3	469	0.338179
GTEx v8	Skin Sun Exposed Lower leg	ENSG00000162613	FUBP1	755	0.999535
GTEx v8	Skin Sun Exposed Lower leg	ENSG00000065243	PKN2	1382	0.156919
GTEx v8	Skin Sun Exposed Lower leg	ENSG00000188641	DPYD	362	0.660017
GTEx v8	Skin Sun Exposed Lower leg	ENSG00000162631	NTNG1	445	0.00120378
GTEx v8	Skin Sun Exposed Lower leg	ENSG00000198162	MAN1A2	386	0.00221599
GTEx v8	Skin Sun Exposed Lower leg	ENSG00000143374	TARS2	410	0.925121
GTEx v8	Skin Sun Exposed Lower leg	ENSG00000143420	ENSA	410	0.721202
GTEx v8	Skin Sun Exposed Lower leg	ENSG00000163125	RPRD2	410	0.0129568
GTEx v8	Skin Sun Exposed Lower leg	ENSG00000143367	TUFT1	66	0.632768
GTEx v8	Skin Sun Exposed Lower leg	ENSG00000143436	MRPL9	58	0.960467
GTEx v8	Skin Sun Exposed Lower leg	ENSG00000197915	HRNR	58	0.923965
GTEx v8	Skin Sun Exposed Lower leg	ENSG00000213171	LINGO4	58	0.00010025
GTEx v8	Skin Sun Exposed Lower leg	ENSG00000143575	HAX1	178	0.398066
GTEx v8	Skin Sun Exposed Lower leg	ENSG00000143194	MAEL	238	0.00408754
GTEx v8	Skin Sun Exposed Lower leg	ENSG00000152382	TADA1	238	2.24475e-05
GTEx v8	Skin Sun Exposed Lower leg	ENSG00000117592	PRDX6	905	0.129191
GTEx v8	Skin Sun Exposed Lower leg	ENSG00000117601	SERPINC1	1242	0.000153886
GTEx v8	Skin Sun Exposed Lower leg	ENSG00000152061	RABGAP1L	1242	0.000113844
GTEx v8	Skin Sun Exposed Lower leg	ENSG00000183831	ANKRD45	1222	0.649254
GTEx v8	Skin Sun Exposed Lower leg	ENSG00000213047	DENND1B	1521	0.00323882
GTEx v8	Skin Sun Exposed Lower leg	ENSG00000163431	LMOD1	178	0.00140703
GTEx v8	Skin Sun Exposed Lower leg	ENSG00000198892	SHISA4	178	0.00333742
GTEx v8	Skin Sun Exposed Lower leg	ENSG00000143799	PARP1	229	0.712963
GTEx v8	Skin Sun Exposed Lower leg	ENSG00000163041	H3F3A	229	0.174511
GTEx v8	Skin Sun Exposed Lower leg	ENSG00000119787	ATL2	100	0.947986
GTEx v8	Skin Sun Exposed Lower leg	ENSG00000143891	GALM	100	0.422835
GTEx v8	Skin Sun Exposed Lower leg	ENSG00000115944	COX7A2L	1179	1.74382e-06
GTEx v8	Skin Sun Exposed Lower leg	ENSG00000143924	EML4	1179	4.05575e-12
GTEx v8	Skin Sun Exposed Lower leg	ENSG00000162882	HAAO	1179	0.000421443
GTEx v8	Skin Sun Exposed Lower leg	ENSG00000138095	LRPPRC	256	0.959455
GTEx v8	Skin Sun Exposed Lower leg	ENSG00000116062	MSH6	230	7.63801e-05
GTEx v8	Skin Sun Exposed Lower leg	ENSG00000170802	FOXN2	230	0.799605
GTEx v8	Skin Sun Exposed Lower leg	ENSG00000115421	PAPOLG	286	0.0424547
GTEx v8	Skin Sun Exposed Lower leg	ENSG00000014641	MDH1	1184	0.000560487
GTEx v8	Skin Sun Exposed Lower leg	ENSG00000143951	WDPCP	1184	0.764258
GTEx v8	Skin Sun Exposed Lower leg	ENSG00000143952	VPS54	1184	0.0118498
GTEx v8	Skin Sun Exposed Lower leg	ENSG00000197329	PELI1	1151	0.273283
GTEx v8	Skin Sun Exposed Lower leg	ENSG00000116127	ALMS1	617	0.31315
GTEx v8	Skin Sun Exposed Lower leg	ENSG00000144035	NAT8	617	0.565652
GTEx v8	Skin Sun Exposed Lower leg	ENSG00000115073	ACTR1B	286	0.000664851
GTEx v8	Skin Sun Exposed Lower leg	ENSG00000115085	ZAP70	286	0.000209834
GTEx v8	Skin Sun Exposed Lower leg	ENSG00000135976	ANKRD36	286	1.71005e-05
GTEx v8	Skin Sun Exposed Lower leg	ENSG00000125618	PAX8	319	3.20041e-30
GTEx v8	Skin Sun Exposed Lower leg	ENSG00000136682	CBWD2	319	0.148489
GTEx v8	Skin Sun Exposed Lower leg	ENSG00000088205	DDX18	348	0.866933
GTEx v8	Skin Sun Exposed Lower leg	ENSG00000054219	LY75	837	6.12794e-08
GTEx v8	Skin Sun Exposed Lower leg	ENSG00000153246	PLA2R1	962	0.429736
GTEx v8	Skin Sun Exposed Lower leg	ENSG00000077380	DYNC1I2	734	0.934553
GTEx v8	Skin Sun Exposed Lower leg	ENSG00000115840	SLC25A12	809	0.971922
GTEx v8	Skin Sun Exposed Lower leg	ENSG00000154518	ATP5G3	244	0.89025
GTEx v8	Skin Sun Exposed Lower leg	ENSG00000196659	TTC30B	276	0.520264
GTEx v8	Skin Sun Exposed Lower leg	ENSG00000197557	TTC30A	276	0.512806
GTEx v8	Skin Sun Exposed Lower leg	ENSG00000065413	ANKRD44	655	9.92797e-08
GTEx v8	Skin Sun Exposed Lower leg	ENSG00000115524	SF3B1	655	0.0136046
GTEx v8	Skin Sun Exposed Lower leg	ENSG00000247626	MARS2	655	0.67873
GTEx v8	Skin Sun Exposed Lower leg	ENSG00000226124	FTCDNL1	460	8.47104e-07
GTEx v8	Skin Sun Exposed Lower leg	ENSG00000138380	CARF	521	0.000282793
GTEx v8	Skin Sun Exposed Lower leg	ENSG00000144426	NBEAL1	521	0.883171
GTEx v8	Skin Sun Exposed Lower leg	ENSG00000163596	ICA1L	521	0.885665
GTEx v8	Skin Sun Exposed Lower leg	ENSG00000144488	ESPNL	644	0.0964109
GTEx v8	Skin Sun Exposed Lower leg	ENSG00000186235	AC016757.3	644	0.000938308
GTEx v8	Skin Sun Exposed Lower leg	ENSG00000204104	TRAF3IP1	644	5.52194e-10
GTEx v8	Skin Sun Exposed Lower leg	ENSG00000172478	C2orf54	212	0.00101828
GTEx v8	Skin Sun Exposed Lower leg	ENSG00000178623	GPR35	212	0.445888
GTEx v8	Skin Sun Exposed Lower leg	ENSG00000157087	ATP2B2	652	0.888266
GTEx v8	Skin Sun Exposed Lower leg	ENSG00000144647	POMGNT2	1235	0.0181159
GTEx v8	Skin Sun Exposed Lower leg	ENSG00000144649	FAM198A	1152	0.00861114
GTEx v8	Skin Sun Exposed Lower leg	ENSG00000160746	ANO10	1235	0.030702
GTEx v8	Skin Sun Exposed Lower leg	ENSG00000163788	SNRK	1235	0.0460239
GTEx v8	Skin Sun Exposed Lower leg	ENSG00000144792	ZNF660	620	0.0728497
GTEx v8	Skin Sun Exposed Lower leg	ENSG00000068745	IP6K2	622	0.00582656
GTEx v8	Skin Sun Exposed Lower leg	ENSG00000145020	AMT	1065	2.772e-10
GTEx v8	Skin Sun Exposed Lower leg	ENSG00000145022	TCTA	1054	2.49853e-05
GTEx v8	Skin Sun Exposed Lower leg	ENSG00000145029	NICN1	1072	3.75115e-10
GTEx v8	Skin Sun Exposed Lower leg	ENSG00000164048	ZNF589	349	0.0357249
GTEx v8	Skin Sun Exposed Lower leg	ENSG00000164053	ATRIP	472	2.33519e-11
GTEx v8	Skin Sun Exposed Lower leg	ENSG00000164054	SHISA5	505	0.0197132
GTEx v8	Skin Sun Exposed Lower leg	ENSG00000172113	NME6	389	0.268777
GTEx v8	Skin Sun Exposed Lower leg	ENSG00000173421	CCDC36	909	0.0426375
GTEx v8	Skin Sun Exposed Lower leg	ENSG00000177352	CCDC71	879	0.726468
GTEx v8	Skin Sun Exposed Lower leg	ENSG00000177479	ARIH2	714	0.00678847
GTEx v8	Skin Sun Exposed Lower leg	ENSG00000178149	DALRD3	781	0.201864
GTEx v8	Skin Sun Exposed Lower leg	ENSG00000178252	WDR6	771	6.99619e-11
GTEx v8	Skin Sun Exposed Lower leg	ENSG00000185909	KLHDC8B	886	3.28068e-08
GTEx v8	Skin Sun Exposed Lower leg	ENSG00000198218	QRICH1	829	5.7802e-09
GTEx v8	Skin Sun Exposed Lower leg	ENSG00000213672	NCKIPSD	592	4.69192e-06
GTEx v8	Skin Sun Exposed Lower leg	ENSG00000225399	RP11-3B7.1	957	0.372247
GTEx v8	Skin Sun Exposed Lower leg	ENSG00000232112	TMA7	471	0.0885612
GTEx v8	Skin Sun Exposed Lower leg	ENSG00000233276	GPX1	1021	9.83356e-09
GTEx v8	Skin Sun Exposed Lower leg	ENSG00000164062	APEH	1209	0.00117037
GTEx v8	Skin Sun Exposed Lower leg	ENSG00000164068	RNF123	1207	0.152977
GTEx v8	Skin Sun Exposed Lower leg	ENSG00000173531	MST1	1207	2.02702e-07
GTEx v8	Skin Sun Exposed Lower leg	ENSG00000173540	GMPPB	1206	0.00010176
GTEx v8	Skin Sun Exposed Lower leg	ENSG00000176095	IP6K1	1231	0.0414216
GTEx v8	Skin Sun Exposed Lower leg	ENSG00000187492	CDHR4	1237	3.3383e-10
GTEx v8	Skin Sun Exposed Lower leg	ENSG00000185614	FAM212A	1241	0.252424
GTEx v8	Skin Sun Exposed Lower leg	ENSG00000182179	UBA7	1249	0.221348
GTEx v8	Skin Sun Exposed Lower leg	ENSG00000164078	MST1R	1326	0.000125
GTEx v8	Skin Sun Exposed Lower leg	ENSG00000004534	RBM6	1357	2.41933e-05
GTEx v8	Skin Sun Exposed Lower leg	ENSG00000114353	GNAI2	1463	0.781099
GTEx v8	Skin Sun Exposed Lower leg	ENSG00000186792	HYAL3	1487	4.0687e-07
GTEx v8	Skin Sun Exposed Lower leg	ENSG00000243477	NAT6	1486	0.00151038
GTEx v8	Skin Sun Exposed Lower leg	ENSG00000114378	HYAL1	1487	3.70772e-08
GTEx v8	Skin Sun Exposed Lower leg	ENSG00000068001	HYAL2	1489	0.107929
GTEx v8	Skin Sun Exposed Lower leg	ENSG00000068028	RASSF1	1498	4.36883e-05
GTEx v8	Skin Sun Exposed Lower leg	ENSG00000114395	CYB561D2	1499	1.47387e-09
GTEx v8	Skin Sun Exposed Lower leg	ENSG00000126062	TMEM115	1498	0.101512
GTEx v8	Skin Sun Exposed Lower leg	ENSG00000114735	HEMK1	1507	0.0241513
GTEx v8	Skin Sun Exposed Lower leg	ENSG00000114738	MAPKAPK3	1507	0.0289326
GTEx v8	Skin Sun Exposed Lower leg	ENSG00000088538	DOCK3	1496	6.15362e-13
GTEx v8	Skin Sun Exposed Lower leg	ENSG00000164080	RAD54L2	1046	0.000801746
GTEx v8	Skin Sun Exposed Lower leg	ENSG00000164081	TEX264	931	0.00418773
GTEx v8	Skin Sun Exposed Lower leg	ENSG00000164082	GRM2	907	0.0024527
GTEx v8	Skin Sun Exposed Lower leg	ENSG00000163412	EIF4E3	541	0.0131464
GTEx v8	Skin Sun Exposed Lower leg	ENSG00000170837	GPR27	541	0.0617032
GTEx v8	Skin Sun Exposed Lower leg	ENSG00000163320	CGGBP1	291	0.244697
GTEx v8	Skin Sun Exposed Lower leg	ENSG00000179097	HTR1F	291	0.0321823
GTEx v8	Skin Sun Exposed Lower leg	ENSG00000114446	IFT57	879	7.87074e-06
GTEx v8	Skin Sun Exposed Lower leg	ENSG00000144821	MYH15	879	7.76969e-06
GTEx v8	Skin Sun Exposed Lower leg	ENSG00000163507	KIAA1524	879	0.0673838
GTEx v8	Skin Sun Exposed Lower leg	ENSG00000198919	DZIP3	879	0.02596
GTEx v8	Skin Sun Exposed Lower leg	ENSG00000017260	ATP2C1	357	0.969428
GTEx v8	Skin Sun Exposed Lower leg	ENSG00000174963	ZIC4	224	0.283191
GTEx v8	Skin Sun Exposed Lower leg	ENSG00000174944	P2RY14	589	0.190627
GTEx v8	Skin Sun Exposed Lower leg	ENSG00000163655	GMPS	824	0.0012558
GTEx v8	Skin Sun Exposed Lower leg	ENSG00000169359	SLC33A1	824	0.00129873
GTEx v8	Skin Sun Exposed Lower leg	ENSG00000174891	RSRC1	635	0.00266193
GTEx v8	Skin Sun Exposed Lower leg	ENSG00000079257	LXN	631	0.0478699
GTEx v8	Skin Sun Exposed Lower leg	ENSG00000118849	RARRES1	631	0.00017955
GTEx v8	Skin Sun Exposed Lower leg	ENSG00000118855	MFSD1	631	0.291896
GTEx v8	Skin Sun Exposed Lower leg	ENSG00000168827	GFM1	631	1.39215e-05
GTEx v8	Skin Sun Exposed Lower leg	ENSG00000178053	MLF1	631	0.00561184
GTEx v8	Skin Sun Exposed Lower leg	ENSG00000156931	VPS8	708	0.023636
GTEx v8	Skin Sun Exposed Lower leg	ENSG00000118579	MED28	1080	2.37304e-10
GTEx v8	Skin Sun Exposed Lower leg	ENSG00000163257	DCAF16	943	4.25465e-08
GTEx v8	Skin Sun Exposed Lower leg	ENSG00000053900	ANAPC4	319	5.4752e-06
GTEx v8	Skin Sun Exposed Lower leg	ENSG00000151806	GUF1	530	0.78765
GTEx v8	Skin Sun Exposed Lower leg	ENSG00000163281	GNPDA2	530	0.788295
GTEx v8	Skin Sun Exposed Lower leg	ENSG00000183783	KCTD8	530	0.942092
GTEx v8	Skin Sun Exposed Lower leg	ENSG00000197894	ADH5	606	3.04337e-06
GTEx v8	Skin Sun Exposed Lower leg	ENSG00000198099	ADH4	606	1.55003e-06
GTEx v8	Skin Sun Exposed Lower leg	ENSG00000145358	DDIT4L	792	0.2031
GTEx v8	Skin Sun Exposed Lower leg	ENSG00000254531	AP001816.1	1706	0.108782
GTEx v8	Skin Sun Exposed Lower leg	ENSG00000138777	PPA2	646	0.282488
GTEx v8	Skin Sun Exposed Lower leg	ENSG00000168769	TET2	646	0.807278
GTEx v8	Skin Sun Exposed Lower leg	ENSG00000171497	PPID	229	2.83908e-05
GTEx v8	Skin Sun Exposed Lower leg	ENSG00000145416	2001-03-01	196	2.08991e-07
GTEx v8	Skin Sun Exposed Lower leg	ENSG00000086189	DIMT1	740	0.205016
GTEx v8	Skin Sun Exposed Lower leg	ENSG00000086200	IPO11	740	0.27533
GTEx v8	Skin Sun Exposed Lower leg	ENSG00000186479	RGS7BP	315	0.191982
GTEx v8	Skin Sun Exposed Lower leg	ENSG00000131711	MAP1B	216	0.87047
GTEx v8	Skin Sun Exposed Lower leg	ENSG00000157107	FCHO2	216	0.106706
GTEx v8	Skin Sun Exposed Lower leg	ENSG00000145715	RASA1	113	0.0908327
GTEx v8	Skin Sun Exposed Lower leg	ENSG00000113391	FAM172A	404	0.00706448
GTEx v8	Skin Sun Exposed Lower leg	ENSG00000145723	GIN1	1355	0.251321
GTEx v8	Skin Sun Exposed Lower leg	ENSG00000145725	PPIP5K2	1355	0.0329669
GTEx v8	Skin Sun Exposed Lower leg	ENSG00000145730	PAM	1355	0.0784709
GTEx v8	Skin Sun Exposed Lower leg	ENSG00000129595	EPB41L4A	141	0.804544
GTEx v8	Skin Sun Exposed Lower leg	ENSG00000064652	SNX24	366	0.823764
GTEx v8	Skin Sun Exposed Lower leg	ENSG00000168938	PPIC	366	0.000488812
GTEx v8	Skin Sun Exposed Lower leg	ENSG00000113658	SMAD5	473	5.569e-12
GTEx v8	Skin Sun Exposed Lower leg	ENSG00000044115	CTNNA1	347	0.621203
GTEx v8	Skin Sun Exposed Lower leg	ENSG00000120725	SIL1	347	0.000853121
GTEx v8	Skin Sun Exposed Lower leg	ENSG00000228672	PROB1	347	0.109067
GTEx v8	Skin Sun Exposed Lower leg	ENSG00000081842	PCDHA6	241	0.593897
GTEx v8	Skin Sun Exposed Lower leg	ENSG00000113141	IK	241	0.662766
GTEx v8	Skin Sun Exposed Lower leg	ENSG00000120314	WDR55	241	0.514257
GTEx v8	Skin Sun Exposed Lower leg	ENSG00000120322	PCDHB8	333	0.366787
GTEx v8	Skin Sun Exposed Lower leg	ENSG00000146007	ZMAT2	241	0.437887
GTEx v8	Skin Sun Exposed Lower leg	ENSG00000204963	PCDHA7	241	0.726626
GTEx v8	Skin Sun Exposed Lower leg	ENSG00000213523	SRA1	241	0.449186
GTEx v8	Skin Sun Exposed Lower leg	ENSG00000087206	UIMC1	311	0.836984
GTEx v8	Skin Sun Exposed Lower leg	ENSG00000160867	FGFR4	311	0.841042
GTEx v8	Skin Sun Exposed Lower leg	ENSG00000010704	HFE	1869	0.000115137
GTEx v8	Skin Sun Exposed Lower leg	ENSG00000111801	BTN3A3	2470	4.15444e-06
GTEx v8	Skin Sun Exposed Lower leg	ENSG00000112343	TRIM38	1691	0.00017516
GTEx v8	Skin Sun Exposed Lower leg	ENSG00000112763	BTN2A1	2484	3.26062e-05
GTEx v8	Skin Sun Exposed Lower leg	ENSG00000124508	BTN2A2	2331	1.8099e-05
GTEx v8	Skin Sun Exposed Lower leg	ENSG00000146109	ABT1	2640	0.121459
GTEx v8	Skin Sun Exposed Lower leg	ENSG00000158406	HIST1H4H	2165	0.0822637
GTEx v8	Skin Sun Exposed Lower leg	ENSG00000181315	ZNF322	2675	6.05218e-09
GTEx v8	Skin Sun Exposed Lower leg	ENSG00000182952	HMGN4	2587	4.3155e-05
GTEx v8	Skin Sun Exposed Lower leg	ENSG00000186470	BTN3A2	2299	2.62806e-10
GTEx v8	Skin Sun Exposed Lower leg	ENSG00000197903	HIST1H2BK	2472	0.0275395
GTEx v8	Skin Sun Exposed Lower leg	ENSG00000112812	PRSS16	2302	1.38341e-07
GTEx v8	Skin Sun Exposed Lower leg	ENSG00000124613	ZNF391	2048	8.49851e-06
GTEx v8	Skin Sun Exposed Lower leg	ENSG00000197279	ZNF165	2295	0.685014
GTEx v8	Skin Sun Exposed Lower leg	ENSG00000198315	ZKSCAN8	2315	0.334767
GTEx v8	Skin Sun Exposed Lower leg	ENSG00000137185	ZSCAN9	2339	0.308332
GTEx v8	Skin Sun Exposed Lower leg	ENSG00000137338	PGBD1	2353	0.0926327
GTEx v8	Skin Sun Exposed Lower leg	ENSG00000189298	ZKSCAN3	2370	0.000297772
GTEx v8	Skin Sun Exposed Lower leg	ENSG00000235109	ZSCAN31	2375	0.157807
GTEx v8	Skin Sun Exposed Lower leg	ENSG00000187987	ZSCAN23	2499	0.122337
GTEx v8	Skin Sun Exposed Lower leg	ENSG00000204713	TRIM27	4264	0.0202673
GTEx v8	Skin Sun Exposed Lower leg	ENSG00000204657	OR2H2	6234	0.0049792
GTEx v8	Skin Sun Exposed Lower leg	ENSG00000204681	GABBR1	6254	0.0182993
GTEx v8	Skin Sun Exposed Lower leg	ENSG00000204644	ZFP57	6248	1.30615e-09
GTEx v8	Skin Sun Exposed Lower leg	ENSG00000204642	HLA-F	6232	6.20589e-10
GTEx v8	Skin Sun Exposed Lower leg	ENSG00000204632	HLA-G	5982	2.01021e-07
GTEx v8	Skin Sun Exposed Lower leg	ENSG00000206503	HLA-A	5764	0.00364315
GTEx v8	Skin Sun Exposed Lower leg	ENSG00000066379	ZNRD1	5786	5.44045e-08
GTEx v8	Skin Sun Exposed Lower leg	ENSG00000204619	PPP1R11	5791	0.0351744
GTEx v8	Skin Sun Exposed Lower leg	ENSG00000204618	RNF39	5796	0.013037
GTEx v8	Skin Sun Exposed Lower leg	ENSG00000204616	TRIM31	5894	5.72738e-09
GTEx v8	Skin Sun Exposed Lower leg	ENSG00000204613	TRIM10	6070	0.00076642
GTEx v8	Skin Sun Exposed Lower leg	ENSG00000204610	TRIM15	6070	0.0616487
GTEx v8	Skin Sun Exposed Lower leg	ENSG00000234127	TRIM26	6279	0.117898
GTEx v8	Skin Sun Exposed Lower leg	ENSG00000204592	HLA-E	8254	3.23479e-09
GTEx v8	Skin Sun Exposed Lower leg	ENSG00000204574	ABCF1	8321	0.000132229
GTEx v8	Skin Sun Exposed Lower leg	ENSG00000137404	NRM	8195	0.106187
GTEx v8	Skin Sun Exposed Lower leg	ENSG00000137337	MDC1	8033	0.0138416
GTEx v8	Skin Sun Exposed Lower leg	ENSG00000137312	FLOT1	7934	0.0125162
GTEx v8	Skin Sun Exposed Lower leg	ENSG00000137411	VARS2	6851	2.17129e-07
GTEx v8	Skin Sun Exposed Lower leg	ENSG00000204540	PSORS1C1	6059	1.45065e-06
GTEx v8	Skin Sun Exposed Lower leg	ENSG00000204539	CDSN	6036	1.38576e-06
GTEx v8	Skin Sun Exposed Lower leg	ENSG00000204536	CCHCR1	5872	9.53442e-10
GTEx v8	Skin Sun Exposed Lower leg	ENSG00000137310	TCF19	5870	1.94428e-09
GTEx v8	Skin Sun Exposed Lower leg	ENSG00000204531	POU5F1	5821	9.14393e-10
GTEx v8	Skin Sun Exposed Lower leg	ENSG00000206344	HCG27	5790	1.19329e-06
GTEx v8	Skin Sun Exposed Lower leg	ENSG00000204525	HLA-C	5586	1.13106e-06
GTEx v8	Skin Sun Exposed Lower leg	ENSG00000234745	HLA-B	5419	7.99642e-09
GTEx v8	Skin Sun Exposed Lower leg	ENSG00000204520	MICA	5252	6.51444e-07
GTEx v8	Skin Sun Exposed Lower leg	ENSG00000204516	MICB	5534	7.78373e-10
GTEx v8	Skin Sun Exposed Lower leg	ENSG00000213760	ATP6V1G2	5491	1.19414e-09
GTEx v8	Skin Sun Exposed Lower leg	ENSG00000240053	LY6G5B	5836	4.53987e-05
GTEx v8	Skin Sun Exposed Lower leg	ENSG00000204428	LY6G5C	5804	4.49834e-05
GTEx v8	Skin Sun Exposed Lower leg	ENSG00000204420	C6orf25	5710	6.46484e-05
GTEx v8	Skin Sun Exposed Lower leg	ENSG00000204351	SKIV2L	5652	0.000355048
GTEx v8	Skin Sun Exposed Lower leg	ENSG00000204371	EHMT2	5652	1.64359e-06
GTEx v8	Skin Sun Exposed Lower leg	ENSG00000204392	LSM2	5652	0.213694
GTEx v8	Skin Sun Exposed Lower leg	ENSG00000224389	C4B	5652	1.47644e-05
GTEx v8	Skin Sun Exposed Lower leg	ENSG00000244731	C4A	5652	2.00316e-05
GTEx v8	Skin Sun Exposed Lower leg	ENSG00000231852	CYP21A2	5521	1.50742e-05
GTEx v8	Skin Sun Exposed Lower leg	ENSG00000213676	ATF6B	5108	1.1176e-06
GTEx v8	Skin Sun Exposed Lower leg	ENSG00000204314	PRRT1	4986	0.0201575
GTEx v8	Skin Sun Exposed Lower leg	ENSG00000204305	AGER	4856	0.00404475
GTEx v8	Skin Sun Exposed Lower leg	ENSG00000204301	NOTCH4	4570	4.43717e-05
GTEx v8	Skin Sun Exposed Lower leg	ENSG00000204287	HLA-DRA	2370	0.000465707
GTEx v8	Skin Sun Exposed Lower leg	ENSG00000198502	HLA-DRB5	2046	1.40062e-07
GTEx v8	Skin Sun Exposed Lower leg	ENSG00000196126	HLA-DRB1	2118	1.36721e-06
GTEx v8	Skin Sun Exposed Lower leg	ENSG00000196735	HLA-DQA1	2143	8.00033e-06
GTEx v8	Skin Sun Exposed Lower leg	ENSG00000179344	HLA-DQB1	2163	4.10505e-09
GTEx v8	Skin Sun Exposed Lower leg	ENSG00000237541	HLA-DQA2	2249	6.32607e-15
GTEx v8	Skin Sun Exposed Lower leg	ENSG00000204267	TAP2	2387	0.115363
GTEx v8	Skin Sun Exposed Lower leg	ENSG00000204264	PSMB8	2384	0.0636818
GTEx v8	Skin Sun Exposed Lower leg	ENSG00000168394	TAP1	2362	0.0716759
GTEx v8	Skin Sun Exposed Lower leg	ENSG00000240065	PSMB9	2362	0.0365978
GTEx v8	Skin Sun Exposed Lower leg	ENSG00000204257	HLA-DMA	2308	1.28832e-06
GTEx v8	Skin Sun Exposed Lower leg	ENSG00000231925	TAPBP	2308	0.00978347
GTEx v8	Skin Sun Exposed Lower leg	ENSG00000236104	ZBTB22	2308	5.13877e-06
GTEx v8	Skin Sun Exposed Lower leg	ENSG00000112514	CUTA	2178	5.94478e-11
GTEx v8	Skin Sun Exposed Lower leg	ENSG00000030110	BAK1	1663	4.2097e-12
GTEx v8	Skin Sun Exposed Lower leg	ENSG00000096433	ITPR3	1353	8.76301e-16
GTEx v8	Skin Sun Exposed Lower leg	ENSG00000137288	UQCC2	1364	1.39076e-17
GTEx v8	Skin Sun Exposed Lower leg	ENSG00000161896	IP6K3	1421	3.46422e-13
GTEx v8	Skin Sun Exposed Lower leg	ENSG00000161904	LEMD2	1497	3.48033e-09
GTEx v8	Skin Sun Exposed Lower leg	ENSG00000196821	C6orf106	1451	9.66193e-10
GTEx v8	Skin Sun Exposed Lower leg	ENSG00000124562	SNRPC	1302	1.31452e-09
GTEx v8	Skin Sun Exposed Lower leg	ENSG00000065060	UHRF1BP1	1223	3.44457e-08
GTEx v8	Skin Sun Exposed Lower leg	ENSG00000112033	PPARD	1091	0.0325778
GTEx v8	Skin Sun Exposed Lower leg	ENSG00000124678	TCP11	1091	7.46137e-11
GTEx v8	Skin Sun Exposed Lower leg	ENSG00000146197	SCUBE3	1091	0.0221364
GTEx v8	Skin Sun Exposed Lower leg	ENSG00000198755	RPL10A	1091	0.620924
GTEx v8	Skin Sun Exposed Lower leg	ENSG00000112139	MDGA1	1472	3.09204e-16
GTEx v8	Skin Sun Exposed Lower leg	ENSG00000156639	ZFAND3	1520	1.06367e-05
GTEx v8	Skin Sun Exposed Lower leg	ENSG00000183826	BTBD9	1520	1.38641e-08
GTEx v8	Skin Sun Exposed Lower leg	ENSG00000124721	DNAH8	1404	1.57635e-09
GTEx v8	Skin Sun Exposed Lower leg	ENSG00000124593	PRICKLE4	346	8.3897e-10
GTEx v8	Skin Sun Exposed Lower leg	ENSG00000214736	TOMM6	337	0.775934
GTEx v8	Skin Sun Exposed Lower leg	ENSG00000124641	MED20	285	0.649268
GTEx v8	Skin Sun Exposed Lower leg	ENSG00000164663	USP49	285	0.00418967
GTEx v8	Skin Sun Exposed Lower leg	ENSG00000112309	B3GAT2	366	0.0762946
GTEx v8	Skin Sun Exposed Lower leg	ENSG00000013392	RWDD2A	129	0.990928
GTEx v8	Skin Sun Exposed Lower leg	ENSG00000083097	DOPEY1	129	0.35709
GTEx v8	Skin Sun Exposed Lower leg	ENSG00000112249	ASCC3	868	2.40952e-11
GTEx v8	Skin Sun Exposed Lower leg	ENSG00000085382	HACE1	108	0.293978
GTEx v8	Skin Sun Exposed Lower leg	ENSG00000112530	PACRG	685	0.938753
GTEx v8	Skin Sun Exposed Lower leg	ENSG00000174945	AMZ1	2049	0.0347945
GTEx v8	Skin Sun Exposed Lower leg	ENSG00000146555	SDK1	2477	4.64841e-11
GTEx v8	Skin Sun Exposed Lower leg	ENSG00000217455	AC091801.1	2477	0.0268298
GTEx v8	Skin Sun Exposed Lower leg	ENSG00000106392	C1GALT1	542	0.669792
GTEx v8	Skin Sun Exposed Lower leg	ENSG00000122674	CCZ1	172	0.853586
GTEx v8	Skin Sun Exposed Lower leg	ENSG00000136247	ZDHHC4	542	0.0106916
GTEx v8	Skin Sun Exposed Lower leg	ENSG00000146574	CCZ1B	542	0.932723
GTEx v8	Skin Sun Exposed Lower leg	ENSG00000146576	C7orf26	542	0.644662
GTEx v8	Skin Sun Exposed Lower leg	ENSG00000164535	DAGLB	542	0.588679
GTEx v8	Skin Sun Exposed Lower leg	ENSG00000146530	VWDE	576	1.45248e-09
GTEx v8	Skin Sun Exposed Lower leg	ENSG00000105866	SP4	201	0.72588
GTEx v8	Skin Sun Exposed Lower leg	ENSG00000105778	AVL9	846	0.00217465
GTEx v8	Skin Sun Exposed Lower leg	ENSG00000015676	NUDCD3	211	0.885377
GTEx v8	Skin Sun Exposed Lower leg	ENSG00000009950	MLXIPL	193	0.0359367
GTEx v8	Skin Sun Exposed Lower leg	ENSG00000106635	BCL7B	193	0.163764
GTEx v8	Skin Sun Exposed Lower leg	ENSG00000196313	POM121	193	0.594351
GTEx v8	Skin Sun Exposed Lower leg	ENSG00000127995	CASD1	389	0.107241
GTEx v8	Skin Sun Exposed Lower leg	ENSG00000105808	RASA4	125	0.00224679
GTEx v8	Skin Sun Exposed Lower leg	ENSG00000128563	PRKRIP1	125	0.0662714
GTEx v8	Skin Sun Exposed Lower leg	ENSG00000160991	ORAI2	125	0.855864
GTEx v8	Skin Sun Exposed Lower leg	ENSG00000160999	SH2B2	125	0.592163
GTEx v8	Skin Sun Exposed Lower leg	ENSG00000161036	LRWD1	125	0.00223941
GTEx v8	Skin Sun Exposed Lower leg	ENSG00000161048	NAPEPLD	125	0.61892
GTEx v8	Skin Sun Exposed Lower leg	ENSG00000170667	RASA4B	125	0.753996
GTEx v8	Skin Sun Exposed Lower leg	ENSG00000205238	SPDYE2	125	0.800407
GTEx v8	Skin Sun Exposed Lower leg	ENSG00000222011	FAM185A	125	0.958382
GTEx v8	Skin Sun Exposed Lower leg	ENSG00000228049	POLR2J2	125	0.0387213
GTEx v8	Skin Sun Exposed Lower leg	ENSG00000267368	UPK3BL	125	0.903244
GTEx v8	Skin Sun Exposed Lower leg	ENSG00000075790	BCAP29	529	8.9879e-07
GTEx v8	Skin Sun Exposed Lower leg	ENSG00000105856	HBP1	529	0.722598
GTEx v8	Skin Sun Exposed Lower leg	ENSG00000164597	COG5	529	0.0379127
GTEx v8	Skin Sun Exposed Lower leg	ENSG00000135241	PNPLA8	1537	0.0185223
GTEx v8	Skin Sun Exposed Lower leg	ENSG00000184903	IMMP2L	556	0.612823
GTEx v8	Skin Sun Exposed Lower leg	ENSG00000128512	DOCK4	530	0.243421
GTEx v8	Skin Sun Exposed Lower leg	ENSG00000135272	MDFIC	1164	0.0161514
GTEx v8	Skin Sun Exposed Lower leg	ENSG00000198898	CAPZA2	165	0.682666
GTEx v8	Skin Sun Exposed Lower leg	ENSG00000077063	CTTNBP2	179	0.000975469
GTEx v8	Skin Sun Exposed Lower leg	ENSG00000197157	SND1	539	1.03828e-06
GTEx v8	Skin Sun Exposed Lower leg	ENSG00000155530	LRGUK	453	0.565649
GTEx v8	Skin Sun Exposed Lower leg	ENSG00000175806	MSRA	441	0.000164754
GTEx v8	Skin Sun Exposed Lower leg	ENSG00000147439	BIN3	137	0.971751
GTEx v8	Skin Sun Exposed Lower leg	ENSG00000158941	CCAR2	137	0.957032
GTEx v8	Skin Sun Exposed Lower leg	ENSG00000241852	C8orf58	137	0.921143
GTEx v8	Skin Sun Exposed Lower leg	ENSG00000172728	FUT10	321	0.664038
GTEx v8	Skin Sun Exposed Lower leg	ENSG00000156687	UNC5D	429	0.874603
GTEx v8	Skin Sun Exposed Lower leg	ENSG00000137574	TGS1	168	0.028974
GTEx v8	Skin Sun Exposed Lower leg	ENSG00000104497	SNX16	311	0.93598
GTEx v8	Skin Sun Exposed Lower leg	ENSG00000133731	IMPA1	311	0.661116
GTEx v8	Skin Sun Exposed Lower leg	ENSG00000164695	CHMP4C	311	0.000124385
GTEx v8	Skin Sun Exposed Lower leg	ENSG00000104325	DECR1	1310	0.0191219
GTEx v8	Skin Sun Exposed Lower leg	ENSG00000104327	CALB1	1310	0.0246629
GTEx v8	Skin Sun Exposed Lower leg	ENSG00000180694	TMEM64	1310	0.000507013
GTEx v8	Skin Sun Exposed Lower leg	ENSG00000164830	OXR1	304	0.247003
GTEx v8	Skin Sun Exposed Lower leg	ENSG00000014164	ZC3H3	260	4.59152e-07
GTEx v8	Skin Sun Exposed Lower leg	ENSG00000104518	GSDMD	260	0.121924
GTEx v8	Skin Sun Exposed Lower leg	ENSG00000147813	NAPRT1	260	1.3063e-05
GTEx v8	Skin Sun Exposed Lower leg	ENSG00000183309	ZNF623	260	0.108017
GTEx v8	Skin Sun Exposed Lower leg	ENSG00000204839	MROH6	260	0.977951
GTEx v8	Skin Sun Exposed Lower leg	ENSG00000044459	CNTLN	321	0.0223946
GTEx v8	Skin Sun Exposed Lower leg	ENSG00000131668	BARX1	652	0.0401043
GTEx v8	Skin Sun Exposed Lower leg	ENSG00000165238	WNK2	652	0.0767374
GTEx v8	Skin Sun Exposed Lower leg	ENSG00000119509	INVS	449	0.00298844
GTEx v8	Skin Sun Exposed Lower leg	ENSG00000136874	STX17	449	8.73139e-09
GTEx v8	Skin Sun Exposed Lower leg	ENSG00000136891	TEX10	449	2.65262e-08
GTEx v8	Skin Sun Exposed Lower leg	ENSG00000011454	RABGAP1	378	0.029245
GTEx v8	Skin Sun Exposed Lower leg	ENSG00000106976	DNM1	75	0.925584
GTEx v8	Skin Sun Exposed Lower leg	ENSG00000148337	CIZ1	75	0.0792291
GTEx v8	Skin Sun Exposed Lower leg	ENSG00000171159	C9orf16	75	0.0941112
GTEx v8	Skin Sun Exposed Lower leg	ENSG00000232850	AL590708.2	75	0.809723
GTEx v8	Skin Sun Exposed Lower leg	ENSG00000107130	NCS1	160	0.0304801
GTEx v8	Skin Sun Exposed Lower leg	ENSG00000130720	FIBCD1	170	7.14743e-09
GTEx v8	Skin Sun Exposed Lower leg	ENSG00000167157	PRRX2	72	0.534511
GTEx v8	Skin Sun Exposed Lower leg	ENSG00000165661	QSOX2	40	9.98527e-07
GTEx v8	Skin Sun Exposed Lower leg	ENSG00000107537	PHYH	217	0.0822773
GTEx v8	Skin Sun Exposed Lower leg	ENSG00000239665	RP11-295P9.3	217	0.264075
GTEx v8	Skin Sun Exposed Lower leg	ENSG00000078403	MLLT10	332	0.991761
GTEx v8	Skin Sun Exposed Lower leg	ENSG00000204682	CASC10	332	0.546946
GTEx v8	Skin Sun Exposed Lower leg	ENSG00000169826	CSGALNACT2	259	0.0195994
GTEx v8	Skin Sun Exposed Lower leg	ENSG00000198915	RASGEF1A	259	0.0215895
GTEx v8	Skin Sun Exposed Lower leg	ENSG00000122877	EGR2	813	0.0307634
GTEx v8	Skin Sun Exposed Lower leg	ENSG00000148572	NRBF2	813	0.00730301
GTEx v8	Skin Sun Exposed Lower leg	ENSG00000165476	REEP3	813	0.00235019
GTEx v8	Skin Sun Exposed Lower leg	ENSG00000171988	JMJD1C	813	0.102342
GTEx v8	Skin Sun Exposed Lower leg	ENSG00000181915	ADO	813	0.0334351
GTEx v8	Skin Sun Exposed Lower leg	ENSG00000165730	STOX1	556	0.762565
GTEx v8	Skin Sun Exposed Lower leg	ENSG00000079393	DUSP13	533	0.982456
GTEx v8	Skin Sun Exposed Lower leg	ENSG00000165637	VDAC2	533	0.00625103
GTEx v8	Skin Sun Exposed Lower leg	ENSG00000165644	COMTD1	533	0.000194646
GTEx v8	Skin Sun Exposed Lower leg	ENSG00000186862	PDZD7	276	0.485954
GTEx v8	Skin Sun Exposed Lower leg	ENSG00000138172	CALHM2	1036	0.818019
GTEx v8	Skin Sun Exposed Lower leg	ENSG00000148842	CNNM2	928	0.0058843
GTEx v8	Skin Sun Exposed Lower leg	ENSG00000156374	PCGF6	1036	0.176256
GTEx v8	Skin Sun Exposed Lower leg	ENSG00000156398	SFXN2	770	0.0265901
GTEx v8	Skin Sun Exposed Lower leg	ENSG00000166275	C10orf32	840	4.42408e-07
GTEx v8	Skin Sun Exposed Lower leg	ENSG00000173915	USMG5	1036	0.637275
GTEx v8	Skin Sun Exposed Lower leg	ENSG00000214435	AS3MT	851	0.000244844
GTEx v8	Skin Sun Exposed Lower leg	ENSG00000107957	SH3PXD2A	1242	0.0523204
GTEx v8	Skin Sun Exposed Lower leg	ENSG00000065613	SLK	1303	3.98658e-05
GTEx v8	Skin Sun Exposed Lower leg	ENSG00000197748	WDR96	1109	3.83558e-09
GTEx v8	Skin Sun Exposed Lower leg	ENSG00000148834	GSTO1	1105	0.00513877
GTEx v8	Skin Sun Exposed Lower leg	ENSG00000065621	GSTO2	1067	3.01754e-09
GTEx v8	Skin Sun Exposed Lower leg	ENSG00000171798	KNDC1	1120	3.22696e-05
GTEx v8	Skin Sun Exposed Lower leg	ENSG00000170955	PRKCDBP	72	0.640581
GTEx v8	Skin Sun Exposed Lower leg	ENSG00000166478	ZNF143	234	6.16668e-06
GTEx v8	Skin Sun Exposed Lower leg	ENSG00000070081	NUCB2	710	0.000246517
GTEx v8	Skin Sun Exposed Lower leg	ENSG00000187486	KCNJ11	710	0.0026213
GTEx v8	Skin Sun Exposed Lower leg	ENSG00000188211	NCR3LG1	710	1.86312e-05
GTEx v8	Skin Sun Exposed Lower leg	ENSG00000129158	SERGEF	619	0.0167692
GTEx v8	Skin Sun Exposed Lower leg	ENSG00000129167	TPH1	560	0.398261
GTEx v8	Skin Sun Exposed Lower leg	ENSG00000166788	SAAL1	494	0.00126989
GTEx v8	Skin Sun Exposed Lower leg	ENSG00000179826	MRGPRX3	484	0.000100232
GTEx v8	Skin Sun Exposed Lower leg	ENSG00000180720	CHRM4	1336	0.033133
GTEx v8	Skin Sun Exposed Lower leg	ENSG00000149179	C11orf49	991	0.0435991
GTEx v8	Skin Sun Exposed Lower leg	ENSG00000134574	DDB2	712	0.00505508
GTEx v8	Skin Sun Exposed Lower leg	ENSG00000109919	MTCH2	700	0.854056
GTEx v8	Skin Sun Exposed Lower leg	ENSG00000109920	FNBP4	700	0.035608
GTEx v8	Skin Sun Exposed Lower leg	ENSG00000110514	MADD	700	0.000554119
GTEx v8	Skin Sun Exposed Lower leg	ENSG00000110536	PTPMT1	700	0.00628678
GTEx v8	Skin Sun Exposed Lower leg	ENSG00000134575	ACP2	700	4.18814e-11
GTEx v8	Skin Sun Exposed Lower leg	ENSG00000149177	PTPRJ	700	0.24828
GTEx v8	Skin Sun Exposed Lower leg	ENSG00000165915	SLC39A13	700	0.0126146
GTEx v8	Skin Sun Exposed Lower leg	ENSG00000165916	PSMC3	700	0.013258
GTEx v8	Skin Sun Exposed Lower leg	ENSG00000165917	RAPSN	700	8.49757e-09
GTEx v8	Skin Sun Exposed Lower leg	ENSG00000172247	C1QTNF4	700	0.725173
GTEx v8	Skin Sun Exposed Lower leg	ENSG00000134809	TIMM10	912	3.74378e-11
GTEx v8	Skin Sun Exposed Lower leg	ENSG00000149115	TNKS1BP1	912	0.0131889
GTEx v8	Skin Sun Exposed Lower leg	ENSG00000156599	ZDHHC5	912	0.0381886
GTEx v8	Skin Sun Exposed Lower leg	ENSG00000156603	MED19	912	0.948636
GTEx v8	Skin Sun Exposed Lower leg	ENSG00000166793	YPEL4	912	3.25766e-07
GTEx v8	Skin Sun Exposed Lower leg	ENSG00000089597	GANAB	327	0.061708
GTEx v8	Skin Sun Exposed Lower leg	ENSG00000149480	MTA2	327	1.96893e-06
GTEx v8	Skin Sun Exposed Lower leg	ENSG00000149499	EML3	327	1.80879e-06
GTEx v8	Skin Sun Exposed Lower leg	ENSG00000149541	B3GAT3	327	3.25444e-06
GTEx v8	Skin Sun Exposed Lower leg	ENSG00000162194	C11orf48	327	3.2963e-06
GTEx v8	Skin Sun Exposed Lower leg	ENSG00000162222	TTC9C	327	3.0818e-05
GTEx v8	Skin Sun Exposed Lower leg	ENSG00000168000	BSCL2	327	4.14063e-11
GTEx v8	Skin Sun Exposed Lower leg	ENSG00000254772	EEF1G	327	0.00164853
GTEx v8	Skin Sun Exposed Lower leg	ENSG00000173156	RHOD	814	0.000822366
GTEx v8	Skin Sun Exposed Lower leg	ENSG00000173621	LRFN4	814	2.61436e-05
GTEx v8	Skin Sun Exposed Lower leg	ENSG00000173653	RCE1	814	0.0166347
GTEx v8	Skin Sun Exposed Lower leg	ENSG00000174080	CTSF	814	1.42466e-10
GTEx v8	Skin Sun Exposed Lower leg	ENSG00000174165	ZDHHC24	814	0.000676416
GTEx v8	Skin Sun Exposed Lower leg	ENSG00000174483	BBS1	814	0.0464743
GTEx v8	Skin Sun Exposed Lower leg	ENSG00000174791	RIN1	814	0.000894962
GTEx v8	Skin Sun Exposed Lower leg	ENSG00000174996	KLC2	814	3.91702e-16
GTEx v8	Skin Sun Exposed Lower leg	ENSG00000175376	EIF1AD	735	0.0399877
GTEx v8	Skin Sun Exposed Lower leg	ENSG00000254986	DPP3	814	0.771641
GTEx v8	Skin Sun Exposed Lower leg	ENSG00000172932	ANKRD13D	594	0.11843
GTEx v8	Skin Sun Exposed Lower leg	ENSG00000172613	RAD9A	575	3.04753e-06
GTEx v8	Skin Sun Exposed Lower leg	ENSG00000175634	RPS6KB2	461	0.0533882
GTEx v8	Skin Sun Exposed Lower leg	ENSG00000167792	NDUFV1	330	0.847441
GTEx v8	Skin Sun Exposed Lower leg	ENSG00000186635	ARAP1	657	1.79185e-11
GTEx v8	Skin Sun Exposed Lower leg	ENSG00000186642	PDE2A	657	0.0278233
GTEx v8	Skin Sun Exposed Lower leg	ENSG00000137494	ANKRD42	728	0.0418436
GTEx v8	Skin Sun Exposed Lower leg	ENSG00000073921	PICALM	314	0.0670529
GTEx v8	Skin Sun Exposed Lower leg	ENSG00000150672	DLG2	314	0.107847
GTEx v8	Skin Sun Exposed Lower leg	ENSG00000137760	ALKBH8	170	0.682395
GTEx v8	Skin Sun Exposed Lower leg	ENSG00000149294	NCAM1	167	0.901245
GTEx v8	Skin Sun Exposed Lower leg	ENSG00000149328	GLB1L2	380	0.604283
GTEx v8	Skin Sun Exposed Lower leg	ENSG00000139173	TMEM117	307	0.361954
GTEx v8	Skin Sun Exposed Lower leg	ENSG00000151239	TWF1	307	0.685177
GTEx v8	Skin Sun Exposed Lower leg	ENSG00000139636	LMBR1L	102	0.885717
GTEx v8	Skin Sun Exposed Lower leg	ENSG00000167553	TUBA1C	102	0.76489
GTEx v8	Skin Sun Exposed Lower leg	ENSG00000161642	ZNF385A	69	0.968768
GTEx v8	Skin Sun Exposed Lower leg	ENSG00000111012	CYP27B1	1566	0.0790982
GTEx v8	Skin Sun Exposed Lower leg	ENSG00000123297	TSFM	1566	0.761164
GTEx v8	Skin Sun Exposed Lower leg	ENSG00000123329	ARHGAP9	1566	0.00020761
GTEx v8	Skin Sun Exposed Lower leg	ENSG00000123427	METTL21B	1566	0.00592459
GTEx v8	Skin Sun Exposed Lower leg	ENSG00000135407	AVIL	1566	0.257131
GTEx v8	Skin Sun Exposed Lower leg	ENSG00000135439	AGAP2	1566	0.0706022
GTEx v8	Skin Sun Exposed Lower leg	ENSG00000135452	TSPAN31	1566	0.448347
GTEx v8	Skin Sun Exposed Lower leg	ENSG00000135506	OS9	1566	9.85545e-05
GTEx v8	Skin Sun Exposed Lower leg	ENSG00000166881	TMEM194A	1284	5.94819e-10
GTEx v8	Skin Sun Exposed Lower leg	ENSG00000170426	SDR9C7	1000	0.0176221
GTEx v8	Skin Sun Exposed Lower leg	ENSG00000185482	STAC3	1442	0.0894415
GTEx v8	Skin Sun Exposed Lower leg	ENSG00000197728	RPS26	256	0.212963
GTEx v8	Skin Sun Exposed Lower leg	ENSG00000240771	ARHGEF25	1566	0.000159142
GTEx v8	Skin Sun Exposed Lower leg	ENSG00000166896	XRCC6BP1	1416	0.00737375
GTEx v8	Skin Sun Exposed Lower leg	ENSG00000076248	UNG	698	0.252926
GTEx v8	Skin Sun Exposed Lower leg	ENSG00000110906	KCTD10	698	2.41243e-05
GTEx v8	Skin Sun Exposed Lower leg	ENSG00000110921	MVK	698	3.50369e-05
GTEx v8	Skin Sun Exposed Lower leg	ENSG00000139428	MMAB	698	0.691259
GTEx v8	Skin Sun Exposed Lower leg	ENSG00000139445	FOXN4	698	0.249607
GTEx v8	Skin Sun Exposed Lower leg	ENSG00000151148	UBE3B	698	0.00606019
GTEx v8	Skin Sun Exposed Lower leg	ENSG00000189046	ALKBH2	698	0.166992
GTEx v8	Skin Sun Exposed Lower leg	ENSG00000089022	MAPKAPK5	735	7.50112e-05
GTEx v8	Skin Sun Exposed Lower leg	ENSG00000111275	ALDH2	735	0.752154
GTEx v8	Skin Sun Exposed Lower leg	ENSG00000089250	NOS1	617	7.47073e-12
GTEx v8	Skin Sun Exposed Lower leg	ENSG00000051825	MPHOSPH9	955	0.784899
GTEx v8	Skin Sun Exposed Lower leg	ENSG00000111328	CDK2AP1	955	0.987156
GTEx v8	Skin Sun Exposed Lower leg	ENSG00000130921	C12orf65	955	0.261918
GTEx v8	Skin Sun Exposed Lower leg	ENSG00000150967	ABCB9	903	3.75307e-07
GTEx v8	Skin Sun Exposed Lower leg	ENSG00000150977	RILPL2	955	0.00168498
GTEx v8	Skin Sun Exposed Lower leg	ENSG00000183955	SETD8	955	0.89619
GTEx v8	Skin Sun Exposed Lower leg	ENSG00000197653	DNAH10	955	4.44096e-08
GTEx v8	Skin Sun Exposed Lower leg	ENSG00000255398	HCAR3	738	0.0462922
GTEx v8	Skin Sun Exposed Lower leg	ENSG00000250091	DNAH10OS	786	1.43858e-09
GTEx v8	Skin Sun Exposed Lower leg	ENSG00000119242	CCDC92	761	9.55093e-06
GTEx v8	Skin Sun Exposed Lower leg	ENSG00000032742	IFT88	554	0.000844096
GTEx v8	Skin Sun Exposed Lower leg	ENSG00000132953	XPO4	554	0.564862
GTEx v8	Skin Sun Exposed Lower leg	ENSG00000150456	N6AMT2	554	0.360188
GTEx v8	Skin Sun Exposed Lower leg	ENSG00000073910	FRY	368	0.0403793
GTEx v8	Skin Sun Exposed Lower leg	ENSG00000120694	HSPH1	368	0.569454
GTEx v8	Skin Sun Exposed Lower leg	ENSG00000187676	B3GALTL	368	0.0570317
GTEx v8	Skin Sun Exposed Lower leg	ENSG00000139675	HNRNPA1L2	958	0.0330113
GTEx v8	Skin Sun Exposed Lower leg	ENSG00000139734	DIAPH3	860	7.70966e-06
GTEx v8	Skin Sun Exposed Lower leg	ENSG00000184226	PCDH9	183	0.00675767
GTEx v8	Skin Sun Exposed Lower leg	ENSG00000102580	DNAJC3	1023	2.50516e-05
GTEx v8	Skin Sun Exposed Lower leg	ENSG00000102595	UGGT2	1097	4.21005e-05
GTEx v8	Skin Sun Exposed Lower leg	ENSG00000134874	DZIP1	1023	4.93009e-09
GTEx v8	Skin Sun Exposed Lower leg	ENSG00000152767	FARP1	226	0.147026
GTEx v8	Skin Sun Exposed Lower leg	ENSG00000102606	ARHGEF7	197	5.05413e-07
GTEx v8	Skin Sun Exposed Lower leg	ENSG00000169413	RNASE6	26	0.77173
GTEx v8	Skin Sun Exposed Lower leg	ENSG00000150527	CTAGE5	1192	1.26688e-06
GTEx v8	Skin Sun Exposed Lower leg	ENSG00000165379	LRFN5	808	0.751973
GTEx v8	Skin Sun Exposed Lower leg	ENSG00000050130	JKAMP	542	2.72447e-05
GTEx v8	Skin Sun Exposed Lower leg	ENSG00000100614	PPM1A	542	0.0475449
GTEx v8	Skin Sun Exposed Lower leg	ENSG00000126790	L3HYPDH	542	0.157598
GTEx v8	Skin Sun Exposed Lower leg	ENSG00000139970	RTN1	542	0.000104674
GTEx v8	Skin Sun Exposed Lower leg	ENSG00000181619	GPR135	542	0.670622
GTEx v8	Skin Sun Exposed Lower leg	ENSG00000100749	VRK1	196	0.893639
GTEx v8	Skin Sun Exposed Lower leg	ENSG00000176473	WDR25	98	0.470139
GTEx v8	Skin Sun Exposed Lower leg	ENSG00000183092	BEGAIN	98	0.151477
GTEx v8	Skin Sun Exposed Lower leg	ENSG00000075413	MARK3	703	5.00528e-12
GTEx v8	Skin Sun Exposed Lower leg	ENSG00000088808	PPP1R13B	703	0.0524764
GTEx v8	Skin Sun Exposed Lower leg	ENSG00000126214	KLC1	703	0.874711
GTEx v8	Skin Sun Exposed Lower leg	ENSG00000126215	XRCC3	703	0.138922
GTEx v8	Skin Sun Exposed Lower leg	ENSG00000166165	CKB	703	1.52634e-12
GTEx v8	Skin Sun Exposed Lower leg	ENSG00000166166	TRMT61A	703	0.927051
GTEx v8	Skin Sun Exposed Lower leg	ENSG00000166170	BAG5	703	0.124797
GTEx v8	Skin Sun Exposed Lower leg	ENSG00000256053	APOPT1	703	0.224789
GTEx v8	Skin Sun Exposed Lower leg	ENSG00000171262	FAM98B	562	0.734493
GTEx v8	Skin Sun Exposed Lower leg	ENSG00000172575	RASGRP1	359	0.945807
GTEx v8	Skin Sun Exposed Lower leg	ENSG00000171763	SPATA5L1	124	0.734608
GTEx v8	Skin Sun Exposed Lower leg	ENSG00000104093	DMXL2	276	0.017365
GTEx v8	Skin Sun Exposed Lower leg	ENSG00000138594	TMOD3	339	0.727567
GTEx v8	Skin Sun Exposed Lower leg	ENSG00000137871	ZNF280D	678	0.865158
GTEx v8	Skin Sun Exposed Lower leg	ENSG00000140262	TCF12	678	0.716812
GTEx v8	Skin Sun Exposed Lower leg	ENSG00000075131	TIPIN	513	0.913835
GTEx v8	Skin Sun Exposed Lower leg	ENSG00000166938	DIS3L	513	0.000336924
GTEx v8	Skin Sun Exposed Lower leg	ENSG00000169032	MAP2K1	513	0.583587
GTEx v8	Skin Sun Exposed Lower leg	ENSG00000103599	IQCH	528	0.00362811
GTEx v8	Skin Sun Exposed Lower leg	ENSG00000137764	MAP2K5	86	0.00214646
GTEx v8	Skin Sun Exposed Lower leg	ENSG00000188779	SKOR1	59	0.782545
GTEx v8	Skin Sun Exposed Lower leg	ENSG00000067221	STOML1	934	2.18106e-11
GTEx v8	Skin Sun Exposed Lower leg	ENSG00000129009	ISLR	934	0.0420656
GTEx v8	Skin Sun Exposed Lower leg	ENSG00000140464	PML	934	0.0964639
GTEx v8	Skin Sun Exposed Lower leg	ENSG00000167178	ISLR2	934	0.0721229
GTEx v8	Skin Sun Exposed Lower leg	ENSG00000140505	CYP1A2	531	0.0404261
GTEx v8	Skin Sun Exposed Lower leg	ENSG00000140497	SCAMP2	289	0.0209043
GTEx v8	Skin Sun Exposed Lower leg	ENSG00000103888	KIAA1199	197	0.882725
GTEx v8	Skin Sun Exposed Lower leg	ENSG00000136379	ABHD17C	197	0.0734142
GTEx v8	Skin Sun Exposed Lower leg	ENSG00000140521	POLG	287	0.711669
GTEx v8	Skin Sun Exposed Lower leg	ENSG00000166965	RCCD1	300	6.73274e-27
GTEx v8	Skin Sun Exposed Lower leg	ENSG00000182511	FES	300	0.00033841
GTEx v8	Skin Sun Exposed Lower leg	ENSG00000184508	HDDC3	300	0.000272744
GTEx v8	Skin Sun Exposed Lower leg	ENSG00000007541	PIGQ	225	1.20489e-06
GTEx v8	Skin Sun Exposed Lower leg	ENSG00000103245	NARFL	225	0.000128396
GTEx v8	Skin Sun Exposed Lower leg	ENSG00000103253	HAGHL	225	0.0870848
GTEx v8	Skin Sun Exposed Lower leg	ENSG00000103254	FAM173A	225	0.948473
GTEx v8	Skin Sun Exposed Lower leg	ENSG00000103266	STUB1	225	0.115734
GTEx v8	Skin Sun Exposed Lower leg	ENSG00000103269	RHBDL1	225	0.978091
GTEx v8	Skin Sun Exposed Lower leg	ENSG00000127578	WFIKKN1	225	2.86481e-06
GTEx v8	Skin Sun Exposed Lower leg	ENSG00000127580	WDR24	225	0.00229961
GTEx v8	Skin Sun Exposed Lower leg	ENSG00000127585	FBXL16	225	0.779246
GTEx v8	Skin Sun Exposed Lower leg	ENSG00000130731	C16orf13	225	9.20862e-05
GTEx v8	Skin Sun Exposed Lower leg	ENSG00000161996	WDR90	225	1.40598e-07
GTEx v8	Skin Sun Exposed Lower leg	ENSG00000161999	JMJD8	225	3.42962e-09
GTEx v8	Skin Sun Exposed Lower leg	ENSG00000162004	CCDC78	225	0.046532
GTEx v8	Skin Sun Exposed Lower leg	ENSG00000197562	RAB40C	225	0.610918
GTEx v8	Skin Sun Exposed Lower leg	ENSG00000103351	CLUAP1	262	0.733536
GTEx v8	Skin Sun Exposed Lower leg	ENSG00000103363	TCEB2	262	0.748178
GTEx v8	Skin Sun Exposed Lower leg	ENSG00000122390	NAA60	262	0.0767332
GTEx v8	Skin Sun Exposed Lower leg	ENSG00000126602	TRAP1	262	0.014229
GTEx v8	Skin Sun Exposed Lower leg	ENSG00000167981	ZNF597	262	0.172018
GTEx v8	Skin Sun Exposed Lower leg	ENSG00000234719	RP11-166B2.1	596	0.534296
GTEx v8	Skin Sun Exposed Lower leg	ENSG00000085721	RRN3	38	5.4443e-05
GTEx v8	Skin Sun Exposed Lower leg	ENSG00000183426	NPIPA1	38	0.577997
GTEx v8	Skin Sun Exposed Lower leg	ENSG00000183793	NPIPA5	38	0.577997
GTEx v8	Skin Sun Exposed Lower leg	ENSG00000005187	ACSM3	890	6.88513e-09
GTEx v8	Skin Sun Exposed Lower leg	ENSG00000103544	C16orf62	662	0.00937541
GTEx v8	Skin Sun Exposed Lower leg	ENSG00000103550	KNOP1	709	2.30296e-10
GTEx v8	Skin Sun Exposed Lower leg	ENSG00000167191	GPRC5B	847	5.40181e-05
GTEx v8	Skin Sun Exposed Lower leg	ENSG00000183549	ACSM5	890	0.00246177
GTEx v8	Skin Sun Exposed Lower leg	ENSG00000066654	THUMPD1	664	1.64311e-06
GTEx v8	Skin Sun Exposed Lower leg	ENSG00000196678	ERI2	493	0.00115374
GTEx v8	Skin Sun Exposed Lower leg	ENSG00000090238	YPEL3	214	0.00125303
GTEx v8	Skin Sun Exposed Lower leg	ENSG00000102879	CORO1A	214	0.00291267
GTEx v8	Skin Sun Exposed Lower leg	ENSG00000102882	MAPK3	214	0.0238518
GTEx v8	Skin Sun Exposed Lower leg	ENSG00000102886	GDPD3	214	7.12817e-06
GTEx v8	Skin Sun Exposed Lower leg	ENSG00000103502	CDIPT	214	0.0291716
GTEx v8	Skin Sun Exposed Lower leg	ENSG00000149922	TBX6	214	0.000267634
GTEx v8	Skin Sun Exposed Lower leg	ENSG00000149927	DOC2A	214	0.592104
GTEx v8	Skin Sun Exposed Lower leg	ENSG00000169203	RP11-231C14.4	214	2.61713e-05
GTEx v8	Skin Sun Exposed Lower leg	ENSG00000169592	INO80E	214	0.972404
GTEx v8	Skin Sun Exposed Lower leg	ENSG00000174943	KCTD13	214	0.838369
GTEx v8	Skin Sun Exposed Lower leg	ENSG00000180096	2001-09-01	214	2.14242e-08
GTEx v8	Skin Sun Exposed Lower leg	ENSG00000183336	BOLA2	214	1.31262e-05
GTEx v8	Skin Sun Exposed Lower leg	ENSG00000087258	GNAO1	861	0.000103041
GTEx v8	Skin Sun Exposed Lower leg	ENSG00000087263	OGFOD1	861	0.00577128
GTEx v8	Skin Sun Exposed Lower leg	ENSG00000125124	BBS2	861	9.9215e-13
GTEx v8	Skin Sun Exposed Lower leg	ENSG00000159398	CES5A	861	0.00104912
GTEx v8	Skin Sun Exposed Lower leg	ENSG00000125166	GOT2	79	0.783692
GTEx v8	Skin Sun Exposed Lower leg	ENSG00000140876	NUDT7	1416	0.408767
GTEx v8	Skin Sun Exposed Lower leg	ENSG00000205078	SYCE1L	1416	1.07937e-09
GTEx v8	Skin Sun Exposed Lower leg	ENSG00000103257	SLC7A5	134	0.211356
GTEx v8	Skin Sun Exposed Lower leg	ENSG00000127804	METTL16	350	0.572935
GTEx v8	Skin Sun Exposed Lower leg	ENSG00000141258	SGSM2	350	0.980826
GTEx v8	Skin Sun Exposed Lower leg	ENSG00000167721	TSR1	350	0.991197
GTEx v8	Skin Sun Exposed Lower leg	ENSG00000109113	RAB34	173	9.08543e-06
GTEx v8	Skin Sun Exposed Lower leg	ENSG00000132589	FLOT2	276	0.189707
GTEx v8	Skin Sun Exposed Lower leg	ENSG00000160606	TLCD1	173	0.301427
GTEx v8	Skin Sun Exposed Lower leg	ENSG00000167525	PROCA1	173	2.98025e-06
GTEx v8	Skin Sun Exposed Lower leg	ENSG00000196535	MYO18A	497	0.411699
GTEx v8	Skin Sun Exposed Lower leg	ENSG00000176927	EFCAB5	385	7.68061e-05
GTEx v8	Skin Sun Exposed Lower leg	ENSG00000196712	NF1	379	0.23668
GTEx v8	Skin Sun Exposed Lower leg	ENSG00000126861	OMG	241	1.15299e-05
GTEx v8	Skin Sun Exposed Lower leg	ENSG00000131242	RAB11FIP4	241	0.0598645
GTEx v8	Skin Sun Exposed Lower leg	ENSG00000136448	NMT1	270	0.990241
GTEx v8	Skin Sun Exposed Lower leg	ENSG00000161714	PLCD3	270	1.41706e-06
GTEx v8	Skin Sun Exposed Lower leg	ENSG00000168517	HEXIM2	270	0.529429
GTEx v8	Skin Sun Exposed Lower leg	ENSG00000172992	DCAKD	270	0.00435788
GTEx v8	Skin Sun Exposed Lower leg	ENSG00000180336	C17orf104	270	0.0418809
GTEx v8	Skin Sun Exposed Lower leg	ENSG00000181513	ACBD4	270	6.23462e-07
GTEx v8	Skin Sun Exposed Lower leg	ENSG00000002919	SNX11	774	0.000902415
GTEx v8	Skin Sun Exposed Lower leg	ENSG00000108465	CDK5RAP3	676	0.0119033
GTEx v8	Skin Sun Exposed Lower leg	ENSG00000120093	HOXB3	774	0.813172
GTEx v8	Skin Sun Exposed Lower leg	ENSG00000141295	SCRN2	509	0.271603
GTEx v8	Skin Sun Exposed Lower leg	ENSG00000159199	ATP5G1	774	0.0476101
GTEx v8	Skin Sun Exposed Lower leg	ENSG00000159202	UBE2Z	774	0.193138
GTEx v8	Skin Sun Exposed Lower leg	ENSG00000170703	TTLL6	774	0.0604876
GTEx v8	Skin Sun Exposed Lower leg	ENSG00000173917	HOXB2	774	0.00299493
GTEx v8	Skin Sun Exposed Lower leg	ENSG00000008283	CYB561	487	0.70096
GTEx v8	Skin Sun Exposed Lower leg	ENSG00000159640	ACE	487	0.896553
GTEx v8	Skin Sun Exposed Lower leg	ENSG00000171634	BPTF	292	0.762867
GTEx v8	Skin Sun Exposed Lower leg	ENSG00000169683	LRRC45	203	0.874037
GTEx v8	Skin Sun Exposed Lower leg	ENSG00000169689	STRA13	203	1.20046e-09
GTEx v8	Skin Sun Exposed Lower leg	ENSG00000169738	DCXR	203	0.00290118
GTEx v8	Skin Sun Exposed Lower leg	ENSG00000182446	NPLOC4	203	0.0176461
GTEx v8	Skin Sun Exposed Lower leg	ENSG00000204237	OXLD1	203	0.0840862
GTEx v8	Skin Sun Exposed Lower leg	ENSG00000166960	CCDC178	1562	0.150291
GTEx v8	Skin Sun Exposed Lower leg	ENSG00000196628	TCF4	538	0.303981
GTEx v8	Skin Sun Exposed Lower leg	ENSG00000166562	SEC11C	231	0.964127
GTEx v8	Skin Sun Exposed Lower leg	ENSG00000060069	CTDP1	313	0.860047
GTEx v8	Skin Sun Exposed Lower leg	ENSG00000127663	KDM4B	434	0.00483668
GTEx v8	Skin Sun Exposed Lower leg	ENSG00000095066	HOOK2	60	0.826879
GTEx v8	Skin Sun Exposed Lower leg	ENSG00000105607	GCDH	60	0.998433
GTEx v8	Skin Sun Exposed Lower leg	ENSG00000179115	FARSA	60	0.938077
GTEx v8	Skin Sun Exposed Lower leg	ENSG00000179218	CALR	60	0.94
GTEx v8	Skin Sun Exposed Lower leg	ENSG00000064547	LPAR2	331	0.0707813
GTEx v8	Skin Sun Exposed Lower leg	ENSG00000129933	MAU2	331	0.703896
GTEx v8	Skin Sun Exposed Lower leg	ENSG00000167491	GATAD2A	331	0.956668
GTEx v8	Skin Sun Exposed Lower leg	ENSG00000187664	HAPLN4	331	0.000682649
GTEx v8	Skin Sun Exposed Lower leg	ENSG00000213996	TM6SF2	331	0.152159
GTEx v8	Skin Sun Exposed Lower leg	ENSG00000250067	YJEFN3	331	7.68025e-05
GTEx v8	Skin Sun Exposed Lower leg	ENSG00000075702	WDR62	920	0.121681
GTEx v8	Skin Sun Exposed Lower leg	ENSG00000161281	COX7A1	1045	0.181029
GTEx v8	Skin Sun Exposed Lower leg	ENSG00000167635	ZNF146	1100	0.708867
GTEx v8	Skin Sun Exposed Lower leg	ENSG00000186017	ZNF566	1127	0.973082
GTEx v8	Skin Sun Exposed Lower leg	ENSG00000189042	ZNF567	1127	2.45862e-06
GTEx v8	Skin Sun Exposed Lower leg	ENSG00000189164	ZNF527	1127	0.488047
GTEx v8	Skin Sun Exposed Lower leg	ENSG00000196967	ZNF585A	1127	0.000482555
GTEx v8	Skin Sun Exposed Lower leg	ENSG00000197050	ZNF420	1127	0.0337317
GTEx v8	Skin Sun Exposed Lower leg	ENSG00000197808	ZNF461	1127	0.169793
GTEx v8	Skin Sun Exposed Lower leg	ENSG00000198453	ZNF568	1127	5.02257e-06
GTEx v8	Skin Sun Exposed Lower leg	ENSG00000245680	ZNF585B	1127	4.37439e-05
GTEx v8	Skin Sun Exposed Lower leg	ENSG00000254004	ZNF260	1127	0.026749
GTEx v8	Skin Sun Exposed Lower leg	ENSG00000267041	ZNF850	1127	0.763744
GTEx v8	Skin Sun Exposed Lower leg	ENSG00000267260	CTD-2162K18.4	1127	0.207751
GTEx v8	Skin Sun Exposed Lower leg	ENSG00000180479	ZNF571	928	0.15423
GTEx v8	Skin Sun Exposed Lower leg	ENSG00000196381	ZNF781	852	0.969985
GTEx v8	Skin Sun Exposed Lower leg	ENSG00000130203	APOE	73	4.69495e-06
GTEx v8	Skin Sun Exposed Lower leg	ENSG00000130208	APOC1	73	0.120707
GTEx v8	Skin Sun Exposed Lower leg	ENSG00000213015	ZNF580	178	0.560863
GTEx v8	Skin Sun Exposed Lower leg	ENSG00000083807	SLC27A5	224	0.00690133
GTEx v8	Skin Sun Exposed Lower leg	ENSG00000099326	MZF1	224	0.0614649
GTEx v8	Skin Sun Exposed Lower leg	ENSG00000171574	ZNF584	224	0.000581645
GTEx v8	Skin Sun Exposed Lower leg	ENSG00000088930	XRN2	228	0.390538
GTEx v8	Skin Sun Exposed Lower leg	ENSG00000149531	FRG1B	143	0.95538
GTEx v8	Skin Sun Exposed Lower leg	ENSG00000101337	TM9SF4	719	0.00546314
GTEx v8	Skin Sun Exposed Lower leg	ENSG00000101346	POFUT1	719	0.203961
GTEx v8	Skin Sun Exposed Lower leg	ENSG00000171456	ASXL1	597	0.0616598
GTEx v8	Skin Sun Exposed Lower leg	ENSG00000101367	MAPRE1	568	0.00345211
GTEx v8	Skin Sun Exposed Lower leg	ENSG00000149600	COMMD7	568	0.0350276
GTEx v8	Skin Sun Exposed Lower leg	ENSG00000197183	C20orf112	568	0.112927
GTEx v8	Skin Sun Exposed Lower leg	ENSG00000064655	EYA2	341	0.889447
GTEx v8	Skin Sun Exposed Lower leg	ENSG00000101017	CD40	134	0.993463
GTEx v8	Skin Sun Exposed Lower leg	ENSG00000020256	ZFP64	659	0.00538761
GTEx v8	Skin Sun Exposed Lower leg	ENSG00000182463	TSHZ2	659	0.013172
GTEx v8	Skin Sun Exposed Lower leg	ENSG00000130702	LAMA5	239	0.617811
GTEx v8	Skin Sun Exposed Lower leg	ENSG00000149679	CABLES2	239	0.000580265
GTEx v8	Skin Sun Exposed Lower leg	ENSG00000141956	PRDM15	92	0.265564
GTEx v8	Skin Sun Exposed Lower leg	ENSG00000100023	PPIL2	54	0.00481104
GTEx v8	Skin Sun Exposed Lower leg	ENSG00000100030	MAPK1	54	0.0617217
GTEx v8	Skin Sun Exposed Lower leg	ENSG00000100034	PPM1F	54	0.154312
GTEx v8	Skin Sun Exposed Lower leg	ENSG00000100036	SLC35E4	111	0.238533
GTEx v8	Skin Sun Exposed Lower leg	ENSG00000183741	CBX6	119	0.000766444
GTEx v8	Skin Sun Exposed Lower leg	ENSG00000221890	NPTXR	119	0.443558
GTEx v8	Skin Sun Exposed Lower leg	ENSG00000100372	SLC25A17	1299	0.245973
GTEx v8	Skin Sun Exposed Lower leg	ENSG00000100393	EP300	1697	0.00101644
GTEx v8	Skin Sun Exposed Lower leg	ENSG00000100395	L3MBTL2	1853	4.68431e-08
GTEx v8	Skin Sun Exposed Lower leg	ENSG00000100401	RANGAP1	1946	0.808116
GTEx v8	Skin Sun Exposed Lower leg	ENSG00000100417	PMM1	1967	5.08459e-08
GTEx v8	Skin Sun Exposed Lower leg	ENSG00000100418	DESI1	1967	1.43051e-06
GTEx v8	Skin Sun Exposed Lower leg	ENSG00000167074	TEF	1967	0.158005
GTEx v8	Skin Sun Exposed Lower leg	ENSG00000172346	CSDC2	1967	0.0258822
GTEx v8	Skin Sun Exposed Lower leg	ENSG00000196236	XPNPEP3	1349	1.09748e-10
GTEx v8	Skin Sun Exposed Lower leg	ENSG00000167077	MEI1	1941	0.00300286
GTEx v8	Skin Sun Exposed Lower leg	ENSG00000100147	CCDC134	1786	1.01133e-05
GTEx v8	Skin Sun Exposed Lower leg	ENSG00000198911	SREBF2	1735	0.0444718
GTEx v8	Skin Sun Exposed Lower leg	ENSG00000159958	TNFRSF13C	1702	2.81344e-07
GTEx v8	Skin Sun Exposed Lower leg	ENSG00000100162	CENPM	1695	0.0293175
GTEx v8	Skin Sun Exposed Lower leg	ENSG00000183066	WBP2NL	1663	0.000222155
GTEx v8	Skin Sun Exposed Lower leg	ENSG00000198951	NAGA	1564	3.33889e-13
GTEx v8	Skin Sun Exposed Lower leg	ENSG00000183172	SMDT1	1553	3.67015e-15
GTEx v8	Skin Sun Exposed Lower leg	ENSG00000184983	NDUFA6	1546	4.38945e-15
GTEx v8	Skin Sun Exposed Lower leg	ENSG00000100197	CYP2D6	1501	2.05379e-12
GTEx v8	Skin Sun Exposed Lower leg	ENSG00000146938	NLGN4X	169	1.19503e-07
GTEx v8	Skin Sun Exposed Lower leg	ENSG00000067992	PDK3	145	0.975856
GTEx v8	Skin Sun Exposed Lower leg	ENSG00000101868	POLA1	145	0.558245
GTEx v8	Skin Sun Exposed Lower leg	ENSG00000102230	PCYT1B	145	0.541837
GTEx v8	Skin Sun Exposed Lower leg	ENSG00000129675	ARHGEF6	35	0.995653
GTEx v8	Small Intestine Terminal Ileum	ENSG00000162631	NTNG1	445	0.110356
GTEx v8	Small Intestine Terminal Ileum	ENSG00000118298	CA14	410	0.829683
GTEx v8	Small Intestine Terminal Ileum	ENSG00000163431	LMOD1	178	0.107123
GTEx v8	Small Intestine Terminal Ileum	ENSG00000115944	COX7A2L	1179	0.000112623
GTEx v8	Small Intestine Terminal Ileum	ENSG00000162881	OXER1	1179	4.35752e-05
GTEx v8	Small Intestine Terminal Ileum	ENSG00000144034	TPRKB	617	0.6286
GTEx v8	Small Intestine Terminal Ileum	ENSG00000115073	ACTR1B	286	0.752509
GTEx v8	Small Intestine Terminal Ileum	ENSG00000077380	DYNC1I2	734	0.928948
GTEx v8	Small Intestine Terminal Ileum	ENSG00000115524	SF3B1	655	0.0674286
GTEx v8	Small Intestine Terminal Ileum	ENSG00000162944	RFTN2	655	0.663573
GTEx v8	Small Intestine Terminal Ileum	ENSG00000186235	AC016757.3	644	0.436646
GTEx v8	Small Intestine Terminal Ileum	ENSG00000172478	C2orf54	212	0.392706
GTEx v8	Small Intestine Terminal Ileum	ENSG00000197548	ATG7	652	0.20936
GTEx v8	Small Intestine Terminal Ileum	ENSG00000145020	AMT	1065	2.05814e-05
GTEx v8	Small Intestine Terminal Ileum	ENSG00000145029	NICN1	1072	0.0422801
GTEx v8	Small Intestine Terminal Ileum	ENSG00000173421	CCDC36	909	0.108689
GTEx v8	Small Intestine Terminal Ileum	ENSG00000177479	ARIH2	714	0.774408
GTEx v8	Small Intestine Terminal Ileum	ENSG00000178252	WDR6	771	0.0210656
GTEx v8	Small Intestine Terminal Ileum	ENSG00000198218	QRICH1	829	0.175196
GTEx v8	Small Intestine Terminal Ileum	ENSG00000213672	NCKIPSD	592	0.91095
GTEx v8	Small Intestine Terminal Ileum	ENSG00000233276	GPX1	1021	0.0386742
GTEx v8	Small Intestine Terminal Ileum	ENSG00000164068	RNF123	1207	0.0795495
GTEx v8	Small Intestine Terminal Ileum	ENSG00000173540	GMPPB	1206	0.0168601
GTEx v8	Small Intestine Terminal Ileum	ENSG00000182179	UBA7	1249	0.256846
GTEx v8	Small Intestine Terminal Ileum	ENSG00000164076	CAMKV	1292	0.537844
GTEx v8	Small Intestine Terminal Ileum	ENSG00000228008	CTD-2330K9.3	1326	0.693525
GTEx v8	Small Intestine Terminal Ileum	ENSG00000004534	RBM6	1357	0.000123631
GTEx v8	Small Intestine Terminal Ileum	ENSG00000186792	HYAL3	1487	0.0925171
GTEx v8	Small Intestine Terminal Ileum	ENSG00000164081	TEX264	931	0.477815
GTEx v8	Small Intestine Terminal Ileum	ENSG00000164082	GRM2	907	0.35809
GTEx v8	Small Intestine Terminal Ileum	ENSG00000170837	GPR27	541	0.109985
GTEx v8	Small Intestine Terminal Ileum	ENSG00000163515	RETNLB	879	0.275972
GTEx v8	Small Intestine Terminal Ileum	ENSG00000169313	P2RY12	589	0.175891
GTEx v8	Small Intestine Terminal Ileum	ENSG00000156931	VPS8	708	0.0194395
GTEx v8	Small Intestine Terminal Ileum	ENSG00000053900	ANAPC4	319	5.47523e-06
GTEx v8	Small Intestine Terminal Ileum	ENSG00000151806	GUF1	530	0.767287
GTEx v8	Small Intestine Terminal Ileum	ENSG00000163281	GNPDA2	530	0.768386
GTEx v8	Small Intestine Terminal Ileum	ENSG00000198099	ADH4	606	0.635647
GTEx v8	Small Intestine Terminal Ileum	ENSG00000131711	MAP1B	216	0.851868
GTEx v8	Small Intestine Terminal Ileum	ENSG00000145725	PPIP5K2	1355	0.582138
GTEx v8	Small Intestine Terminal Ileum	ENSG00000173930	SLCO4C1	1316	0.000848605
GTEx v8	Small Intestine Terminal Ileum	ENSG00000129595	EPB41L4A	141	0.595074
GTEx v8	Small Intestine Terminal Ileum	ENSG00000146109	ABT1	2640	0.0484141
GTEx v8	Small Intestine Terminal Ileum	ENSG00000182952	HMGN4	2587	0.00155858
GTEx v8	Small Intestine Terminal Ileum	ENSG00000186470	BTN3A2	2299	1.17943e-07
GTEx v8	Small Intestine Terminal Ileum	ENSG00000124613	ZNF391	2048	8.13084e-06
GTEx v8	Small Intestine Terminal Ileum	ENSG00000137185	ZSCAN9	2339	0.0773348
GTEx v8	Small Intestine Terminal Ileum	ENSG00000235109	ZSCAN31	2375	0.223604
GTEx v8	Small Intestine Terminal Ileum	ENSG00000187987	ZSCAN23	2499	0.43269
GTEx v8	Small Intestine Terminal Ileum	ENSG00000197935	ZNF311	4706	0.0768749
GTEx v8	Small Intestine Terminal Ileum	ENSG00000204644	ZFP57	6248	7.91293e-07
GTEx v8	Small Intestine Terminal Ileum	ENSG00000137411	VARS2	6851	0.0600649
GTEx v8	Small Intestine Terminal Ileum	ENSG00000204540	PSORS1C1	6059	1.45064e-06
GTEx v8	Small Intestine Terminal Ileum	ENSG00000204538	PSORS1C2	5951	1.45033e-06
GTEx v8	Small Intestine Terminal Ileum	ENSG00000204531	POU5F1	5821	0.00698697
GTEx v8	Small Intestine Terminal Ileum	ENSG00000206344	HCG27	5790	0.00343077
GTEx v8	Small Intestine Terminal Ileum	ENSG00000204525	HLA-C	5586	1.22657e-06
GTEx v8	Small Intestine Terminal Ileum	ENSG00000204520	MICA	5252	8.57647e-07
GTEx v8	Small Intestine Terminal Ileum	ENSG00000231852	CYP21A2	5521	0.175892
GTEx v8	Small Intestine Terminal Ileum	ENSG00000198502	HLA-DRB5	2046	1.42107e-07
GTEx v8	Small Intestine Terminal Ileum	ENSG00000237541	HLA-DQA2	2249	6.09538e-15
GTEx v8	Small Intestine Terminal Ileum	ENSG00000232629	HLA-DQB2	2277	6.48344e-19
GTEx v8	Small Intestine Terminal Ileum	ENSG00000231500	RPS18	2308	0.000119395
GTEx v8	Small Intestine Terminal Ileum	ENSG00000030110	BAK1	1663	0.179819
GTEx v8	Small Intestine Terminal Ileum	ENSG00000096433	ITPR3	1353	0.106455
GTEx v8	Small Intestine Terminal Ileum	ENSG00000096395	MLN	1526	0.124611
GTEx v8	Small Intestine Terminal Ileum	ENSG00000196821	C6orf106	1451	0.0596235
GTEx v8	Small Intestine Terminal Ileum	ENSG00000124562	SNRPC	1302	0.0236284
GTEx v8	Small Intestine Terminal Ileum	ENSG00000065060	UHRF1BP1	1223	5.01885e-08
GTEx v8	Small Intestine Terminal Ileum	ENSG00000112139	MDGA1	1472	5.21734e-13
GTEx v8	Small Intestine Terminal Ileum	ENSG00000112309	B3GAT2	366	0.692754
GTEx v8	Small Intestine Terminal Ileum	ENSG00000122687	FTSJ2	927	0.0592724
GTEx v8	Small Intestine Terminal Ileum	ENSG00000146555	SDK1	2477	0.0526493
GTEx v8	Small Intestine Terminal Ileum	ENSG00000106392	C1GALT1	542	0.748936
GTEx v8	Small Intestine Terminal Ileum	ENSG00000146530	VWDE	576	0.0283944
GTEx v8	Small Intestine Terminal Ileum	ENSG00000015676	NUDCD3	211	0.75391
GTEx v8	Small Intestine Terminal Ileum	ENSG00000170419	VSTM2A	511	0.40048
GTEx v8	Small Intestine Terminal Ileum	ENSG00000128563	PRKRIP1	125	0.115309
GTEx v8	Small Intestine Terminal Ileum	ENSG00000161036	LRWD1	125	0.0316282
GTEx v8	Small Intestine Terminal Ileum	ENSG00000228049	POLR2J2	125	0.972428
GTEx v8	Small Intestine Terminal Ileum	ENSG00000267368	UPK3BL	125	0.979836
GTEx v8	Small Intestine Terminal Ileum	ENSG00000177683	THAP5	1550	0.0417703
GTEx v8	Small Intestine Terminal Ileum	ENSG00000184903	IMMP2L	556	0.905779
GTEx v8	Small Intestine Terminal Ileum	ENSG00000155530	LRGUK	453	0.525475
GTEx v8	Small Intestine Terminal Ileum	ENSG00000205060	SLC35B4	453	0.885255
GTEx v8	Small Intestine Terminal Ileum	ENSG00000147439	BIN3	137	0.708614
GTEx v8	Small Intestine Terminal Ileum	ENSG00000158941	CCAR2	137	0.973522
GTEx v8	Small Intestine Terminal Ileum	ENSG00000171320	ESCO2	293	0.928939
GTEx v8	Small Intestine Terminal Ileum	ENSG00000104497	SNX16	311	0.936395
GTEx v8	Small Intestine Terminal Ileum	ENSG00000164823	OSGIN2	1310	0.0643059
GTEx v8	Small Intestine Terminal Ileum	ENSG00000176406	RIMS2	980	0.292137
GTEx v8	Small Intestine Terminal Ileum	ENSG00000014164	ZC3H3	260	4.38778e-07
GTEx v8	Small Intestine Terminal Ileum	ENSG00000104518	GSDMD	260	0.189771
GTEx v8	Small Intestine Terminal Ileum	ENSG00000204839	MROH6	260	0.977822
GTEx v8	Small Intestine Terminal Ileum	ENSG00000131668	BARX1	652	1.78656e-05
GTEx v8	Small Intestine Terminal Ileum	ENSG00000119509	INVS	449	0.00538741
GTEx v8	Small Intestine Terminal Ileum	ENSG00000239665	RP11-295P9.3	217	0.653759
GTEx v8	Small Intestine Terminal Ileum	ENSG00000169826	CSGALNACT2	259	0.956192
GTEx v8	Small Intestine Terminal Ileum	ENSG00000181915	ADO	813	0.401011
GTEx v8	Small Intestine Terminal Ileum	ENSG00000165730	STOX1	556	0.551468
GTEx v8	Small Intestine Terminal Ileum	ENSG00000138111	TMEM180	871	0.0401611
GTEx v8	Small Intestine Terminal Ileum	ENSG00000156398	SFXN2	770	0.330988
GTEx v8	Small Intestine Terminal Ileum	ENSG00000166275	C10orf32	840	7.02857e-06
GTEx v8	Small Intestine Terminal Ileum	ENSG00000214435	AS3MT	851	7.96471e-05
GTEx v8	Small Intestine Terminal Ileum	ENSG00000170955	PRKCDBP	72	0.919978
GTEx v8	Small Intestine Terminal Ileum	ENSG00000070081	NUCB2	710	0.505316
GTEx v8	Small Intestine Terminal Ileum	ENSG00000166788	SAAL1	494	0.0381567
GTEx v8	Small Intestine Terminal Ileum	ENSG00000165916	PSMC3	700	0.908895
GTEx v8	Small Intestine Terminal Ileum	ENSG00000165923	AGBL2	700	0.0973794
GTEx v8	Small Intestine Terminal Ileum	ENSG00000172247	C1QTNF4	700	0.808991
GTEx v8	Small Intestine Terminal Ileum	ENSG00000134809	TIMM10	912	0.0780764
