## Supplementary material for "Genome-wide meta-analysis of insomnia in over 2.3 million individuals implicates involvement of specific biological pathways through gene-prioritization": Suppl Tables (part 14 of 14)

### Sheet: Table 33. eQTL colocalization (continued)
Supplementary Table 33. eQTL colocalization. pp.h4: posterior probability of hypothesis 4 (two traits share the same (single) causal variant).
GTEx v8	Small Intestine Terminal Ileum	ENSG00000156603	MED19	912	0.363048
GTEx v8	Small Intestine Terminal Ileum	ENSG00000162222	TTC9C	327	0.0141144
GTEx v8	Small Intestine Terminal Ileum	ENSG00000173156	RHOD	814	0.00640961
GTEx v8	Small Intestine Terminal Ileum	ENSG00000173621	LRFN4	814	0.080013
GTEx v8	Small Intestine Terminal Ileum	ENSG00000173898	SPTBN2	814	0.000945633
GTEx v8	Small Intestine Terminal Ileum	ENSG00000173992	CCS	814	0.0222575
GTEx v8	Small Intestine Terminal Ileum	ENSG00000254986	DPP3	814	0.761438
GTEx v8	Small Intestine Terminal Ileum	ENSG00000109956	B3GAT1	380	0.831642
GTEx v8	Small Intestine Terminal Ileum	ENSG00000123297	TSFM	1566	0.153831
GTEx v8	Small Intestine Terminal Ileum	ENSG00000123427	METTL21B	1566	0.450629
GTEx v8	Small Intestine Terminal Ileum	ENSG00000166896	XRCC6BP1	1416	0.00613861
GTEx v8	Small Intestine Terminal Ileum	ENSG00000051825	MPHOSPH9	955	0.687247
GTEx v8	Small Intestine Terminal Ileum	ENSG00000111328	CDK2AP1	955	0.965605
GTEx v8	Small Intestine Terminal Ileum	ENSG00000150967	ABCB9	903	0.473746
GTEx v8	Small Intestine Terminal Ileum	ENSG00000250091	DNAH10OS	786	0.0339731
GTEx v8	Small Intestine Terminal Ileum	ENSG00000119242	CCDC92	761	0.0357121
GTEx v8	Small Intestine Terminal Ileum	ENSG00000032742	IFT88	554	0.324184
GTEx v8	Small Intestine Terminal Ileum	ENSG00000187676	B3GALTL	368	0.770486
GTEx v8	Small Intestine Terminal Ileum	ENSG00000102595	UGGT2	1097	0.000189185
GTEx v8	Small Intestine Terminal Ileum	ENSG00000165355	FBXO33	1192	0.225839
GTEx v8	Small Intestine Terminal Ileum	ENSG00000050130	JKAMP	542	0.179922
GTEx v8	Small Intestine Terminal Ileum	ENSG00000126790	L3HYPDH	542	0.45883
GTEx v8	Small Intestine Terminal Ileum	ENSG00000151838	CCDC175	542	0.42932
GTEx v8	Small Intestine Terminal Ileum	ENSG00000126214	KLC1	703	0.762776
GTEx v8	Small Intestine Terminal Ileum	ENSG00000126215	XRCC3	703	0.44797
GTEx v8	Small Intestine Terminal Ileum	ENSG00000075131	TIPIN	513	0.894042
GTEx v8	Small Intestine Terminal Ileum	ENSG00000166938	DIS3L	513	0.547462
GTEx v8	Small Intestine Terminal Ileum	ENSG00000067221	STOML1	934	1.17389e-07
GTEx v8	Small Intestine Terminal Ileum	ENSG00000140521	POLG	287	0.725266
GTEx v8	Small Intestine Terminal Ileum	ENSG00000182511	FES	300	0.507105
GTEx v8	Small Intestine Terminal Ileum	ENSG00000103245	NARFL	225	0.0110928
GTEx v8	Small Intestine Terminal Ileum	ENSG00000127578	WFIKKN1	225	2.77018e-06
GTEx v8	Small Intestine Terminal Ileum	ENSG00000130731	C16orf13	225	0.246701
GTEx v8	Small Intestine Terminal Ileum	ENSG00000161996	WDR90	225	0.039581
GTEx v8	Small Intestine Terminal Ileum	ENSG00000197562	RAB40C	225	0.340778
GTEx v8	Small Intestine Terminal Ileum	ENSG00000183426	NPIPA1	38	0.5735
GTEx v8	Small Intestine Terminal Ileum	ENSG00000103550	KNOP1	709	1.47168e-05
GTEx v8	Small Intestine Terminal Ileum	ENSG00000196678	ERI2	493	0.0911644
GTEx v8	Small Intestine Terminal Ileum	ENSG00000090238	YPEL3	214	0.00138779
GTEx v8	Small Intestine Terminal Ileum	ENSG00000149922	TBX6	214	0.385351
GTEx v8	Small Intestine Terminal Ileum	ENSG00000149927	DOC2A	214	0.212534
GTEx v8	Small Intestine Terminal Ileum	ENSG00000169203	RP11-231C14.4	214	0.0041456
GTEx v8	Small Intestine Terminal Ileum	ENSG00000169592	INO80E	214	0.974989
GTEx v8	Small Intestine Terminal Ileum	ENSG00000169951	ZNF764	214	0.144837
GTEx v8	Small Intestine Terminal Ileum	ENSG00000183336	BOLA2	214	0.000295984
GTEx v8	Small Intestine Terminal Ileum	ENSG00000125124	BBS2	861	4.05449e-12
GTEx v8	Small Intestine Terminal Ileum	ENSG00000103111	MON1B	1416	0.695217
GTEx v8	Small Intestine Terminal Ileum	ENSG00000205078	SYCE1L	1416	0.00358581
GTEx v8	Small Intestine Terminal Ileum	ENSG00000167525	PROCA1	173	0.028774
GTEx v8	Small Intestine Terminal Ileum	ENSG00000136448	NMT1	270	0.994531
GTEx v8	Small Intestine Terminal Ileum	ENSG00000172992	DCAKD	270	0.0218767
GTEx v8	Small Intestine Terminal Ileum	ENSG00000120093	HOXB3	774	0.444341
GTEx v8	Small Intestine Terminal Ileum	ENSG00000159199	ATP5G1	774	0.243238
GTEx v8	Small Intestine Terminal Ileum	ENSG00000159202	UBE2Z	774	0.254161
GTEx v8	Small Intestine Terminal Ileum	ENSG00000173917	HOXB2	774	0.73678
GTEx v8	Small Intestine Terminal Ileum	ENSG00000169696	ASPSCR1	203	0.957953
GTEx v8	Small Intestine Terminal Ileum	ENSG00000185105	MYADML2	203	0.527068
GTEx v8	Small Intestine Terminal Ileum	ENSG00000176624	MEX3C	170	0.936261
GTEx v8	Small Intestine Terminal Ileum	ENSG00000105607	GCDH	60	0.998283
GTEx v8	Small Intestine Terminal Ileum	ENSG00000186017	ZNF566	1127	0.927991
GTEx v8	Small Intestine Terminal Ileum	ENSG00000198453	ZNF568	1127	0.00454308
GTEx v8	Small Intestine Terminal Ileum	ENSG00000245680	ZNF585B	1127	0.0731851
GTEx v8	Small Intestine Terminal Ileum	ENSG00000171574	ZNF584	224	0.000468149
GTEx v8	Small Intestine Terminal Ileum	ENSG00000172346	CSDC2	1967	0.0477075
GTEx v8	Small Intestine Terminal Ileum	ENSG00000167077	MEI1	1941	0.00110463
GTEx v8	Small Intestine Terminal Ileum	ENSG00000100147	CCDC134	1786	0.59404
GTEx v8	Small Intestine Terminal Ileum	ENSG00000183172	SMDT1	1553	3.74846e-15
GTEx v8	Small Intestine Terminal Ileum	ENSG00000129675	ARHGEF6	35	0.782517
GTEx v8	Spleen	ENSG00000162461	SLC25A34	273	5.82804e-07
GTEx v8	Spleen	ENSG00000084636	COL16A1	70	0.746266
GTEx v8	Spleen	ENSG00000184389	A3GALT2	158	0.000260989
GTEx v8	Spleen	ENSG00000119535	CSF3R	208	0.510289
GTEx v8	Spleen	ENSG00000198160	MIER1	565	0.0258991
GTEx v8	Spleen	ENSG00000143369	ECM1	410	0.833549
GTEx v8	Spleen	ENSG00000117592	PRDX6	905	0.470392
GTEx v8	Spleen	ENSG00000198892	SHISA4	178	0.00289757
GTEx v8	Spleen	ENSG00000119787	ATL2	100	0.874911
GTEx v8	Spleen	ENSG00000115944	COX7A2L	1179	0.00163475
GTEx v8	Spleen	ENSG00000162882	HAAO	1179	0.76425
GTEx v8	Spleen	ENSG00000138095	LRPPRC	256	0.986829
GTEx v8	Spleen	ENSG00000115507	OTX1	1011	0.15413
GTEx v8	Spleen	ENSG00000143951	WDPCP	1184	0.125191
GTEx v8	Spleen	ENSG00000116127	ALMS1	617	0.560965
GTEx v8	Spleen	ENSG00000144034	TPRKB	617	0.753696
GTEx v8	Spleen	ENSG00000144035	NAT8	617	0.665734
GTEx v8	Spleen	ENSG00000163013	FBXO41	617	0.0195249
GTEx v8	Spleen	ENSG00000115073	ACTR1B	286	0.000258267
GTEx v8	Spleen	ENSG00000135976	ANKRD36	286	0.00505863
GTEx v8	Spleen	ENSG00000088205	DDX18	348	0.88667
GTEx v8	Spleen	ENSG00000121989	ACVR2A	376	0.00251322
GTEx v8	Spleen	ENSG00000144283	PKP4	1242	0.243406
GTEx v8	Spleen	ENSG00000196151	WDSUB1	1658	0.0457341
GTEx v8	Spleen	ENSG00000153246	PLA2R1	962	0.846661
GTEx v8	Spleen	ENSG00000071967	CYBRD1	489	0.591192
GTEx v8	Spleen	ENSG00000115524	SF3B1	655	0.0234014
GTEx v8	Spleen	ENSG00000115896	PLCL1	655	0.874146
GTEx v8	Spleen	ENSG00000162944	RFTN2	655	0.590694
GTEx v8	Spleen	ENSG00000138439	FAM117B	521	0.839851
GTEx v8	Spleen	ENSG00000186235	AC016757.3	644	0.0507539
GTEx v8	Spleen	ENSG00000197548	ATG7	652	0.0310567
GTEx v8	Spleen	ENSG00000144647	POMGNT2	1235	0.0888968
GTEx v8	Spleen	ENSG00000068745	IP6K2	622	0.00921295
GTEx v8	Spleen	ENSG00000145020	AMT	1065	2.92379e-10
GTEx v8	Spleen	ENSG00000145022	TCTA	1054	0.0645349
GTEx v8	Spleen	ENSG00000173421	CCDC36	909	0.00124372
GTEx v8	Spleen	ENSG00000177352	CCDC71	879	0.913678
GTEx v8	Spleen	ENSG00000177479	ARIH2	714	4.40338e-05
GTEx v8	Spleen	ENSG00000178149	DALRD3	781	0.652718
GTEx v8	Spleen	ENSG00000178252	WDR6	771	7.50438e-05
GTEx v8	Spleen	ENSG00000198218	QRICH1	829	3.31949e-05
GTEx v8	Spleen	ENSG00000213672	NCKIPSD	592	9.38294e-05
GTEx v8	Spleen	ENSG00000213689	TREX1	479	0.0834791
GTEx v8	Spleen	ENSG00000225399	RP11-3B7.1	957	0.126406
GTEx v8	Spleen	ENSG00000225697	SLC26A6	564	0.141168
GTEx v8	Spleen	ENSG00000164062	APEH	1209	0.0279677
GTEx v8	Spleen	ENSG00000164068	RNF123	1207	0.251932
GTEx v8	Spleen	ENSG00000173540	GMPPB	1206	0.131168
GTEx v8	Spleen	ENSG00000182179	UBA7	1249	0.258333
GTEx v8	Spleen	ENSG00000004534	RBM6	1357	3.46408e-05
GTEx v8	Spleen	ENSG00000001617	SEMA3F	1456	0.114567
GTEx v8	Spleen	ENSG00000186792	HYAL3	1487	0.00222164
GTEx v8	Spleen	ENSG00000114378	HYAL1	1487	0.0432353
GTEx v8	Spleen	ENSG00000068028	RASSF1	1498	0.340423
GTEx v8	Spleen	ENSG00000114738	MAPKAPK3	1507	0.0368685
GTEx v8	Spleen	ENSG00000164081	TEX264	931	0.156298
GTEx v8	Spleen	ENSG00000163320	CGGBP1	291	0.274176
GTEx v8	Spleen	ENSG00000179097	HTR1F	291	0.0428368
GTEx v8	Spleen	ENSG00000198919	DZIP3	879	0.265551
GTEx v8	Spleen	ENSG00000181631	P2RY13	589	4.39794e-05
GTEx v8	Spleen	ENSG00000156931	VPS8	708	0.417861
GTEx v8	Spleen	ENSG00000163257	DCAF16	943	0.0230101
GTEx v8	Spleen	ENSG00000151806	GUF1	530	0.773995
GTEx v8	Spleen	ENSG00000163281	GNPDA2	530	0.766583
GTEx v8	Spleen	ENSG00000138722	MMRN1	1017	0.00129759
GTEx v8	Spleen	ENSG00000198099	ADH4	606	0.607699
GTEx v8	Spleen	ENSG00000052795	FNIP2	229	0.672597
GTEx v8	Spleen	ENSG00000145725	PPIP5K2	1355	0.00044638
GTEx v8	Spleen	ENSG00000145730	PAM	1355	0.573739
GTEx v8	Spleen	ENSG00000129595	EPB41L4A	141	0.697137
GTEx v8	Spleen	ENSG00000044115	CTNNA1	347	0.176914
GTEx v8	Spleen	ENSG00000120314	WDR55	241	0.73347
GTEx v8	Spleen	ENSG00000120322	PCDHB8	333	0.354297
GTEx v8	Spleen	ENSG00000131495	NDUFA2	241	0.537036
GTEx v8	Spleen	ENSG00000204963	PCDHA7	241	0.504863
GTEx v8	Spleen	ENSG00000243232	PCDHAC2	333	0.0105753
GTEx v8	Spleen	ENSG00000087206	UIMC1	311	0.836051
GTEx v8	Spleen	ENSG00000112763	BTN2A1	2484	0.0345509
GTEx v8	Spleen	ENSG00000124508	BTN2A2	2331	0.00275422
GTEx v8	Spleen	ENSG00000146109	ABT1	2640	0.0459298
GTEx v8	Spleen	ENSG00000181315	ZNF322	2675	5.55491e-09
GTEx v8	Spleen	ENSG00000182952	HMGN4	2587	1.72315e-07
GTEx v8	Spleen	ENSG00000186470	BTN3A2	2299	2.62725e-10
GTEx v8	Spleen	ENSG00000112812	PRSS16	2302	0.00024411
GTEx v8	Spleen	ENSG00000124613	ZNF391	2048	8.17331e-06
GTEx v8	Spleen	ENSG00000137185	ZSCAN9	2339	0.0775049
GTEx v8	Spleen	ENSG00000187626	ZKSCAN4	2335	0.0225555
GTEx v8	Spleen	ENSG00000235109	ZSCAN31	2375	0.282189
GTEx v8	Spleen	ENSG00000187987	ZSCAN23	2499	0.195526
GTEx v8	Spleen	ENSG00000204713	TRIM27	4264	0.762713
GTEx v8	Spleen	ENSG00000197935	ZNF311	4706	0.343414
GTEx v8	Spleen	ENSG00000204644	ZFP57	6248	7.88621e-07
GTEx v8	Spleen	ENSG00000204642	HLA-F	6232	1.66426e-05
GTEx v8	Spleen	ENSG00000204632	HLA-G	5982	0.0290882
GTEx v8	Spleen	ENSG00000206503	HLA-A	5764	0.0343623
GTEx v8	Spleen	ENSG00000234127	TRIM26	6279	0.019109
GTEx v8	Spleen	ENSG00000204592	HLA-E	8254	0.0142521
GTEx v8	Spleen	ENSG00000204574	ABCF1	8321	0.0379946
GTEx v8	Spleen	ENSG00000137411	VARS2	6851	0.0271441
GTEx v8	Spleen	ENSG00000204540	PSORS1C1	6059	1.45065e-06
GTEx v8	Spleen	ENSG00000204538	PSORS1C2	5951	4.26782e-06
GTEx v8	Spleen	ENSG00000204531	POU5F1	5821	7.49238e-08
GTEx v8	Spleen	ENSG00000206344	HCG27	5790	0.000139452
GTEx v8	Spleen	ENSG00000204525	HLA-C	5586	1.20733e-09
GTEx v8	Spleen	ENSG00000204520	MICA	5252	8.15297e-07
GTEx v8	Spleen	ENSG00000213760	ATP6V1G2	5491	0.00206925
GTEx v8	Spleen	ENSG00000240053	LY6G5B	5836	4.25432e-05
GTEx v8	Spleen	ENSG00000213722	DDAH2	5676	0.0311862
GTEx v8	Spleen	ENSG00000204351	SKIV2L	5652	0.0350629
GTEx v8	Spleen	ENSG00000198502	HLA-DRB5	2046	7.83367e-08
GTEx v8	Spleen	ENSG00000196126	HLA-DRB1	2118	2.06813e-06
GTEx v8	Spleen	ENSG00000196735	HLA-DQA1	2143	6.94924e-06
GTEx v8	Spleen	ENSG00000179344	HLA-DQB1	2163	4.10505e-09
GTEx v8	Spleen	ENSG00000237541	HLA-DQA2	2249	2.4019e-15
GTEx v8	Spleen	ENSG00000232629	HLA-DQB2	2277	2.86188e-19
GTEx v8	Spleen	ENSG00000030110	BAK1	1663	4.11309e-12
GTEx v8	Spleen	ENSG00000096433	ITPR3	1353	0.000101925
GTEx v8	Spleen	ENSG00000137288	UQCC2	1364	1.76065e-07
GTEx v8	Spleen	ENSG00000161896	IP6K3	1421	0.922571
GTEx v8	Spleen	ENSG00000161904	LEMD2	1497	0.111774
GTEx v8	Spleen	ENSG00000196821	C6orf106	1451	0.00667952
GTEx v8	Spleen	ENSG00000065060	UHRF1BP1	1223	4.35168e-08
GTEx v8	Spleen	ENSG00000198755	RPL10A	1091	0.0791565
GTEx v8	Spleen	ENSG00000112139	MDGA1	1472	5.26884e-13
GTEx v8	Spleen	ENSG00000137218	FRS3	349	0.0752358
GTEx v8	Spleen	ENSG00000112578	BYSL	285	0.946086
GTEx v8	Spleen	ENSG00000164663	USP49	285	1.8237e-05
GTEx v8	Spleen	ENSG00000135298	BAI3	819	0.975159
GTEx v8	Spleen	ENSG00000013392	RWDD2A	129	0.845692
GTEx v8	Spleen	ENSG00000083097	DOPEY1	129	0.354304
GTEx v8	Spleen	ENSG00000002822	MAD1L1	927	0.0513662
GTEx v8	Spleen	ENSG00000106392	C1GALT1	542	0.797317
GTEx v8	Spleen	ENSG00000146574	CCZ1B	542	0.737827
GTEx v8	Spleen	ENSG00000146530	VWDE	576	0.013793
GTEx v8	Spleen	ENSG00000015676	NUDCD3	211	0.86249
GTEx v8	Spleen	ENSG00000127995	CASD1	389	0.940242
GTEx v8	Spleen	ENSG00000128563	PRKRIP1	125	0.535738
GTEx v8	Spleen	ENSG00000161036	LRWD1	125	0.00224292
GTEx v8	Spleen	ENSG00000164597	COG5	529	0.000511204
GTEx v8	Spleen	ENSG00000177683	THAP5	1550	0.0828125
GTEx v8	Spleen	ENSG00000184903	IMMP2L	556	0.959877
GTEx v8	Spleen	ENSG00000198898	CAPZA2	165	0.515027
GTEx v8	Spleen	ENSG00000077063	CTTNBP2	179	0.700684
GTEx v8	Spleen	ENSG00000155530	LRGUK	453	0.697688
GTEx v8	Spleen	ENSG00000205060	SLC35B4	453	0.929339
GTEx v8	Spleen	ENSG00000147439	BIN3	137	0.832418
GTEx v8	Spleen	ENSG00000241852	C8orf58	137	0.852752
GTEx v8	Spleen	ENSG00000147419	CCDC25	293	0.894666
GTEx v8	Spleen	ENSG00000165066	NKX6-3	212	0.0101728
GTEx v8	Spleen	ENSG00000137574	TGS1	168	0.25608
GTEx v8	Spleen	ENSG00000104497	SNX16	311	0.941809
GTEx v8	Spleen	ENSG00000133731	IMPA1	311	0.557709
GTEx v8	Spleen	ENSG00000164823	OSGIN2	1310	0.0413653
GTEx v8	Spleen	ENSG00000180694	TMEM64	1310	0.00569131
GTEx v8	Spleen	ENSG00000014164	ZC3H3	260	5.36683e-07
GTEx v8	Spleen	ENSG00000104518	GSDMD	260	0.903899
GTEx v8	Spleen	ENSG00000104524	PYCRL	260	0.75159
GTEx v8	Spleen	ENSG00000147813	NAPRT1	260	0.931444
GTEx v8	Spleen	ENSG00000204839	MROH6	260	0.0152137
GTEx v8	Spleen	ENSG00000119509	INVS	449	0.0023146
GTEx v8	Spleen	ENSG00000136874	STX17	449	1.24622e-08
GTEx v8	Spleen	ENSG00000136869	TLR4	535	0.199385
GTEx v8	Spleen	ENSG00000011454	RABGAP1	378	0.788916
GTEx v8	Spleen	ENSG00000119446	RBM18	338	0.698183
GTEx v8	Spleen	ENSG00000239665	RP11-295P9.3	217	0.651626
GTEx v8	Spleen	ENSG00000204682	CASC10	332	0.352042
GTEx v8	Spleen	ENSG00000165731	RET	259	0.606751
GTEx v8	Spleen	ENSG00000169826	CSGALNACT2	259	0.939991
GTEx v8	Spleen	ENSG00000165730	STOX1	556	0.759207
GTEx v8	Spleen	ENSG00000166167	BTRC	276	0.00184048
GTEx v8	Spleen	ENSG00000156398	SFXN2	770	0.302681
GTEx v8	Spleen	ENSG00000166275	C10orf32	840	0.000282109
GTEx v8	Spleen	ENSG00000170955	PRKCDBP	72	0.885583
GTEx v8	Spleen	ENSG00000166478	ZNF143	234	5.35884e-06
GTEx v8	Spleen	ENSG00000070081	NUCB2	710	2.83061e-05
GTEx v8	Spleen	ENSG00000129158	SERGEF	619	0.0538609
GTEx v8	Spleen	ENSG00000129167	TPH1	560	0.10755
GTEx v8	Spleen	ENSG00000166788	SAAL1	494	0.0775427
GTEx v8	Spleen	ENSG00000134569	LRP4	988	0.601993
GTEx v8	Spleen	ENSG00000134571	MYBPC3	700	0.962313
GTEx v8	Spleen	ENSG00000134575	ACP2	700	0.00402118
GTEx v8	Spleen	ENSG00000172247	C1QTNF4	700	0.715626
GTEx v8	Spleen	ENSG00000149115	TNKS1BP1	912	0.000596694
GTEx v8	Spleen	ENSG00000156599	ZDHHC5	912	0.903525
GTEx v8	Spleen	ENSG00000156603	MED19	912	0.000243115
GTEx v8	Spleen	ENSG00000149541	B3GAT3	327	0.0224616
GTEx v8	Spleen	ENSG00000162222	TTC9C	327	0.390204
GTEx v8	Spleen	ENSG00000087365	SF3B2	787	9.3716e-06
GTEx v8	Spleen	ENSG00000172803	SNX32	574	0.125783
GTEx v8	Spleen	ENSG00000173327	MAP3K11	488	0.114597
GTEx v8	Spleen	ENSG00000173621	LRFN4	814	7.95459e-06
GTEx v8	Spleen	ENSG00000173992	CCS	814	0.00290051
GTEx v8	Spleen	ENSG00000174080	CTSF	814	0.0579097
GTEx v8	Spleen	ENSG00000174165	ZDHHC24	814	0.756477
GTEx v8	Spleen	ENSG00000174871	CNIH2	814	0.00272594
GTEx v8	Spleen	ENSG00000175115	PACS1	806	0.0052126
GTEx v8	Spleen	ENSG00000254986	DPP3	814	0.83502
GTEx v8	Spleen	ENSG00000172613	RAD9A	575	0.138448
GTEx v8	Spleen	ENSG00000214530	STARD10	657	6.69434e-06
GTEx v8	Spleen	ENSG00000137494	ANKRD42	728	0.0118533
GTEx v8	Spleen	ENSG00000080854	IGSF9B	380	1.77238e-08
GTEx v8	Spleen	ENSG00000109956	B3GAT1	380	0.926547
GTEx v8	Spleen	ENSG00000089693	MLF2	115	0.385595
GTEx v8	Spleen	ENSG00000139193	CD27	115	0.8848
GTEx v8	Spleen	ENSG00000139636	LMBR1L	102	0.893622
GTEx v8	Spleen	ENSG00000123297	TSFM	1566	0.263071
GTEx v8	Spleen	ENSG00000123427	METTL21B	1566	0.00288248
GTEx v8	Spleen	ENSG00000135502	SLC26A10	1566	0.0134121
GTEx v8	Spleen	ENSG00000166896	XRCC6BP1	1416	0.00512533
GTEx v8	Spleen	ENSG00000110906	KCTD10	698	0.115794
GTEx v8	Spleen	ENSG00000110921	MVK	698	0.194704
GTEx v8	Spleen	ENSG00000051825	MPHOSPH9	955	0.67381
GTEx v8	Spleen	ENSG00000111328	CDK2AP1	955	0.901634
GTEx v8	Spleen	ENSG00000183955	SETD8	955	0.371752
GTEx v8	Spleen	ENSG00000250091	DNAH10OS	786	0.0232909
GTEx v8	Spleen	ENSG00000119242	CCDC92	761	1.31815e-06
GTEx v8	Spleen	ENSG00000032742	IFT88	554	0.0758667
GTEx v8	Spleen	ENSG00000132953	XPO4	554	0.839804
GTEx v8	Spleen	ENSG00000136110	LECT1	1093	0.27961
GTEx v8	Spleen	ENSG00000102595	UGGT2	1097	4.39907e-05
GTEx v8	Spleen	ENSG00000065150	IPO5	226	0.918495
GTEx v8	Spleen	ENSG00000102572	STK24	226	0.155058
GTEx v8	Spleen	ENSG00000165379	LRFN5	808	0.76311
GTEx v8	Spleen	ENSG00000126790	L3HYPDH	542	0.319924
GTEx v8	Spleen	ENSG00000181619	GPR135	542	0.68724
GTEx v8	Spleen	ENSG00000006432	MAP3K9	268	0.0778282
GTEx v8	Spleen	ENSG00000183092	BEGAIN	98	0.783448
GTEx v8	Spleen	ENSG00000075413	MARK3	703	0.334076
GTEx v8	Spleen	ENSG00000088808	PPP1R13B	703	0.0671869
GTEx v8	Spleen	ENSG00000126214	KLC1	703	0.975371
GTEx v8	Spleen	ENSG00000126215	XRCC3	703	0.706817
GTEx v8	Spleen	ENSG00000166166	TRMT61A	703	0.686658
GTEx v8	Spleen	ENSG00000256053	APOPT1	703	0.929134
GTEx v8	Spleen	ENSG00000172575	RASGRP1	359	0.984363
GTEx v8	Spleen	ENSG00000197535	MYO5A	325	0.699152
GTEx v8	Spleen	ENSG00000075131	TIPIN	513	0.86842
GTEx v8	Spleen	ENSG00000166938	DIS3L	513	0.0825299
GTEx v8	Spleen	ENSG00000137764	MAP2K5	86	0.00206979
GTEx v8	Spleen	ENSG00000067221	STOML1	934	1.5412e-08
GTEx v8	Spleen	ENSG00000182511	FES	300	0.25083
GTEx v8	Spleen	ENSG00000184056	VPS33B	300	0.0366899
GTEx v8	Spleen	ENSG00000007541	PIGQ	225	0.00330894
GTEx v8	Spleen	ENSG00000103245	NARFL	225	1.91506e-10
GTEx v8	Spleen	ENSG00000103253	HAGHL	225	6.60739e-07
GTEx v8	Spleen	ENSG00000103269	RHBDL1	225	0.970602
GTEx v8	Spleen	ENSG00000127578	WFIKKN1	225	1.53987e-06
GTEx v8	Spleen	ENSG00000127580	WDR24	225	0.0529049
GTEx v8	Spleen	ENSG00000130731	C16orf13	225	0.00828282
GTEx v8	Spleen	ENSG00000161996	WDR90	225	1.67159e-05
GTEx v8	Spleen	ENSG00000162004	CCDC78	225	2.90509e-06
GTEx v8	Spleen	ENSG00000103351	CLUAP1	262	0.513818
GTEx v8	Spleen	ENSG00000167981	ZNF597	262	0.191306
GTEx v8	Spleen	ENSG00000103550	KNOP1	709	7.49137e-09
GTEx v8	Spleen	ENSG00000167191	GPRC5B	847	0.178698
GTEx v8	Spleen	ENSG00000090238	YPEL3	214	0.00102868
GTEx v8	Spleen	ENSG00000102882	MAPK3	214	0.575558
GTEx v8	Spleen	ENSG00000102886	GDPD3	214	0.210951
GTEx v8	Spleen	ENSG00000149922	TBX6	214	0.000605894
GTEx v8	Spleen	ENSG00000149927	DOC2A	214	0.839133
GTEx v8	Spleen	ENSG00000169203	RP11-231C14.4	214	0.000371013
GTEx v8	Spleen	ENSG00000169592	INO80E	214	0.972309
GTEx v8	Spleen	ENSG00000181625	SLX1B	214	0.0762039
GTEx v8	Spleen	ENSG00000183336	BOLA2	214	0.00208609
GTEx v8	Spleen	ENSG00000125124	BBS2	861	1.35567e-12
GTEx v8	Spleen	ENSG00000103111	MON1B	1416	0.754224
GTEx v8	Spleen	ENSG00000205078	SYCE1L	1416	1.34644e-08
GTEx v8	Spleen	ENSG00000103264	FBXO31	134	0.995408
GTEx v8	Spleen	ENSG00000221882	OR3A2	350	0.518486
GTEx v8	Spleen	ENSG00000167525	PROCA1	173	0.0154134
GTEx v8	Spleen	ENSG00000167536	DHRS13	280	0.331075
GTEx v8	Spleen	ENSG00000126860	EVI2A	241	0.0700408
GTEx v8	Spleen	ENSG00000126861	OMG	241	0.219229
GTEx v8	Spleen	ENSG00000136448	NMT1	270	0.993061
GTEx v8	Spleen	ENSG00000172992	DCAKD	270	0.0146745
GTEx v8	Spleen	ENSG00000159202	UBE2Z	774	0.331501
GTEx v8	Spleen	ENSG00000159210	SNF8	774	0.450986
GTEx v8	Spleen	ENSG00000173917	HOXB2	774	0.00130769
GTEx v8	Spleen	ENSG00000159640	ACE	487	0.181848
GTEx v8	Spleen	ENSG00000170921	TANC2	487	0.954455
GTEx v8	Spleen	ENSG00000169683	LRRC45	203	0.944654
GTEx v8	Spleen	ENSG00000169689	STRA13	203	0.0699017
GTEx v8	Spleen	ENSG00000169696	ASPSCR1	203	0.999907
GTEx v8	Spleen	ENSG00000184009	ACTG1	203	0.0277245
GTEx v8	Spleen	ENSG00000186765	FSCN2	203	0.0101183
GTEx v8	Spleen	ENSG00000141431	ASXL3	1562	0.103153
GTEx v8	Spleen	ENSG00000176624	MEX3C	170	0.87904
GTEx v8	Spleen	ENSG00000141682	PMAIP1	231	0.841928
GTEx v8	Spleen	ENSG00000178342	KCNG2	313	0.969265
GTEx v8	Spleen	ENSG00000105607	GCDH	60	0.998353
GTEx v8	Spleen	ENSG00000161860	SYCE2	60	0.993124
GTEx v8	Spleen	ENSG00000105726	ATP13A1	331	0.750067
GTEx v8	Spleen	ENSG00000250067	YJEFN3	331	0.000173304
GTEx v8	Spleen	ENSG00000105695	MAG	89	0.18183
GTEx v8	Spleen	ENSG00000126266	FFAR1	89	0.455155
GTEx v8	Spleen	ENSG00000181666	HKR1	1127	0.0406121
GTEx v8	Spleen	ENSG00000186017	ZNF566	1127	0.906962
GTEx v8	Spleen	ENSG00000189042	ZNF567	1127	0.692856
GTEx v8	Spleen	ENSG00000196967	ZNF585A	1127	0.012486
GTEx v8	Spleen	ENSG00000197050	ZNF420	1127	0.0200084
GTEx v8	Spleen	ENSG00000198453	ZNF568	1127	0.00865122
GTEx v8	Spleen	ENSG00000196381	ZNF781	852	0.0342944
GTEx v8	Spleen	ENSG00000188505	NCCRP1	42	0.66191
GTEx v8	Spleen	ENSG00000171574	ZNF584	224	0.000430717
GTEx v8	Spleen	ENSG00000101306	MYLK2	720	0.00201475
GTEx v8	Spleen	ENSG00000149531	FRG1B	143	0.898463
GTEx v8	Spleen	ENSG00000197183	C20orf112	568	0.00228363
GTEx v8	Spleen	ENSG00000130702	LAMA5	239	0.304155
GTEx v8	Spleen	ENSG00000100023	PPIL2	54	0.00481085
GTEx v8	Spleen	ENSG00000184792	OSBP2	111	0.970341
GTEx v8	Spleen	ENSG00000100393	EP300	1697	0.710433
GTEx v8	Spleen	ENSG00000100412	ACO2	1967	0.148286
GTEx v8	Spleen	ENSG00000100417	PMM1	1967	0.000375799
GTEx v8	Spleen	ENSG00000100418	DESI1	1967	0.00976748
GTEx v8	Spleen	ENSG00000196236	XPNPEP3	1349	1.98972e-06
GTEx v8	Spleen	ENSG00000167077	MEI1	1941	3.18059e-08
GTEx v8	Spleen	ENSG00000100147	CCDC134	1786	0.00114098
GTEx v8	Spleen	ENSG00000183172	SMDT1	1553	3.74239e-15
GTEx v8	Spleen	ENSG00000184983	NDUFA6	1546	0.000103326
GTEx v8	Spleen	ENSG00000100197	CYP2D6	1501	2.04516e-12
GTEx v8	Spleen	ENSG00000129675	ARHGEF6	35	0.966523
GTEx v8	Stomach	ENSG00000049245	VAMP3	188	0.979221
GTEx v8	Stomach	ENSG00000116786	PLEKHM2	273	0.254037
GTEx v8	Stomach	ENSG00000162461	SLC25A34	273	0.901525
GTEx v8	Stomach	ENSG00000184588	PDE4B	458	0.494848
GTEx v8	Stomach	ENSG00000162613	FUBP1	755	0.594863
GTEx v8	Stomach	ENSG00000162631	NTNG1	445	0.270129
GTEx v8	Stomach	ENSG00000143195	ILDR2	238	0.374971
GTEx v8	Stomach	ENSG00000117601	SERPINC1	1242	0.167364
GTEx v8	Stomach	ENSG00000152061	RABGAP1L	1242	0.319153
GTEx v8	Stomach	ENSG00000213047	DENND1B	1521	0.0366779
GTEx v8	Stomach	ENSG00000115944	COX7A2L	1179	0.000479991
GTEx v8	Stomach	ENSG00000162881	OXER1	1179	0.0107183
GTEx v8	Stomach	ENSG00000162882	HAAO	1179	0.272814
GTEx v8	Stomach	ENSG00000138095	LRPPRC	256	0.996349
GTEx v8	Stomach	ENSG00000143951	WDPCP	1184	6.55655e-05
GTEx v8	Stomach	ENSG00000116127	ALMS1	617	0.322899
GTEx v8	Stomach	ENSG00000144034	TPRKB	617	0.395311
GTEx v8	Stomach	ENSG00000163013	FBXO41	617	0.240401
GTEx v8	Stomach	ENSG00000115073	ACTR1B	286	0.000147582
GTEx v8	Stomach	ENSG00000135976	ANKRD36	286	0.000155076
GTEx v8	Stomach	ENSG00000135951	TSGA10	60	0.805038
GTEx v8	Stomach	ENSG00000144182	LIPT1	60	0.770111
GTEx v8	Stomach	ENSG00000125637	PSD4	319	2.60282e-14
GTEx v8	Stomach	ENSG00000121989	ACVR2A	376	0.145486
GTEx v8	Stomach	ENSG00000054219	LY75	837	6.14002e-08
GTEx v8	Stomach	ENSG00000077380	DYNC1I2	734	0.97209
GTEx v8	Stomach	ENSG00000162971	TYW5	460	0.0846004
GTEx v8	Stomach	ENSG00000226124	FTCDNL1	460	0.026995
GTEx v8	Stomach	ENSG00000138380	CARF	521	0.857758
GTEx v8	Stomach	ENSG00000186235	AC016757.3	644	0.485679
GTEx v8	Stomach	ENSG00000172478	C2orf54	212	0.772808
GTEx v8	Stomach	ENSG00000197548	ATG7	652	0.0044706
GTEx v8	Stomach	ENSG00000129810	SGOL1	1607	0.461437
GTEx v8	Stomach	ENSG00000144649	FAM198A	1152	0.0435708
GTEx v8	Stomach	ENSG00000169964	TMEM42	230	0.108046
GTEx v8	Stomach	ENSG00000145020	AMT	1065	2.87682e-09
GTEx v8	Stomach	ENSG00000145029	NICN1	1072	0.00114861
GTEx v8	Stomach	ENSG00000173421	CCDC36	909	0.0213386
GTEx v8	Stomach	ENSG00000177479	ARIH2	714	0.0282407
GTEx v8	Stomach	ENSG00000178252	WDR6	771	8.4765e-05
GTEx v8	Stomach	ENSG00000178467	P4HTM	763	0.151426
GTEx v8	Stomach	ENSG00000198218	QRICH1	829	0.000415332
GTEx v8	Stomach	ENSG00000213672	NCKIPSD	592	1.41372e-06
GTEx v8	Stomach	ENSG00000213689	TREX1	479	0.0473263
GTEx v8	Stomach	ENSG00000225399	RP11-3B7.1	957	0.0346607
GTEx v8	Stomach	ENSG00000164068	RNF123	1207	0.309383
GTEx v8	Stomach	ENSG00000173531	MST1	1207	0.00634209
GTEx v8	Stomach	ENSG00000173540	GMPPB	1206	8.08917e-05
GTEx v8	Stomach	ENSG00000182179	UBA7	1249	0.243759
GTEx v8	Stomach	ENSG00000164076	CAMKV	1292	9.6994e-05
GTEx v8	Stomach	ENSG00000228008	CTD-2330K9.3	1326	0.779304
GTEx v8	Stomach	ENSG00000004534	RBM6	1357	4.14675e-05
GTEx v8	Stomach	ENSG00000214706	IFRD2	1483	0.791432
GTEx v8	Stomach	ENSG00000186792	HYAL3	1487	3.68613e-07
GTEx v8	Stomach	ENSG00000114395	CYB561D2	1499	0.889182
GTEx v8	Stomach	ENSG00000126062	TMEM115	1498	0.0413642
GTEx v8	Stomach	ENSG00000114735	HEMK1	1507	0.0783594
GTEx v8	Stomach	ENSG00000088538	DOCK3	1496	0.0175663
GTEx v8	Stomach	ENSG00000145050	MANF	1189	0.463593
GTEx v8	Stomach	ENSG00000164081	TEX264	931	0.0200798
GTEx v8	Stomach	ENSG00000144746	ARL6IP5	59	0.737169
GTEx v8	Stomach	ENSG00000163380	LMOD3	59	0.769573
GTEx v8	Stomach	ENSG00000163412	EIF4E3	541	0.0442388
GTEx v8	Stomach	ENSG00000170837	GPR27	541	0.0616461
GTEx v8	Stomach	ENSG00000163320	CGGBP1	291	0.563226
GTEx v8	Stomach	ENSG00000114455	HHLA2	879	0.8609
GTEx v8	Stomach	ENSG00000156931	VPS8	708	0.228657
GTEx v8	Stomach	ENSG00000163257	DCAF16	943	0.0137561
GTEx v8	Stomach	ENSG00000053900	ANAPC4	319	5.4752e-06
GTEx v8	Stomach	ENSG00000151806	GUF1	530	0.000131828
GTEx v8	Stomach	ENSG00000163281	GNPDA2	530	0.788966
GTEx v8	Stomach	ENSG00000068796	KIF2A	737	0.557143
GTEx v8	Stomach	ENSG00000131711	MAP1B	216	0.967124
GTEx v8	Stomach	ENSG00000145725	PPIP5K2	1355	0.00195334
GTEx v8	Stomach	ENSG00000145730	PAM	1355	0.33678
GTEx v8	Stomach	ENSG00000129595	EPB41L4A	141	0.288613
GTEx v8	Stomach	ENSG00000120725	SIL1	347	0.00694754
GTEx v8	Stomach	ENSG00000113141	IK	241	0.544394
GTEx v8	Stomach	ENSG00000120314	WDR55	241	0.953253
GTEx v8	Stomach	ENSG00000213523	SRA1	241	0.627869
GTEx v8	Stomach	ENSG00000026950	BTN3A1	2395	7.71092e-08
GTEx v8	Stomach	ENSG00000112763	BTN2A1	2484	0.00511073
GTEx v8	Stomach	ENSG00000124508	BTN2A2	2331	0.0196354
GTEx v8	Stomach	ENSG00000181315	ZNF322	2675	5.6467e-09
GTEx v8	Stomach	ENSG00000186470	BTN3A2	2299	2.62729e-10
GTEx v8	Stomach	ENSG00000124613	ZNF391	2048	7.89666e-06
GTEx v8	Stomach	ENSG00000235109	ZSCAN31	2375	0.23806
GTEx v8	Stomach	ENSG00000187987	ZSCAN23	2499	0.0560226
GTEx v8	Stomach	ENSG00000204644	ZFP57	6248	1.30819e-09
GTEx v8	Stomach	ENSG00000204642	HLA-F	6232	2.49927e-09
GTEx v8	Stomach	ENSG00000204632	HLA-G	5982	0.0152183
GTEx v8	Stomach	ENSG00000206503	HLA-A	5764	5.62203e-05
GTEx v8	Stomach	ENSG00000066379	ZNRD1	5786	0.000431375
GTEx v8	Stomach	ENSG00000204618	RNF39	5796	0.000106167
GTEx v8	Stomach	ENSG00000234127	TRIM26	6279	0.0344476
GTEx v8	Stomach	ENSG00000204574	ABCF1	8321	0.0060465
GTEx v8	Stomach	ENSG00000137337	MDC1	8033	0.0449691
GTEx v8	Stomach	ENSG00000137312	FLOT1	7934	0.0104645
GTEx v8	Stomach	ENSG00000137411	VARS2	6851	0.0104757
GTEx v8	Stomach	ENSG00000204540	PSORS1C1	6059	1.45432e-06
GTEx v8	Stomach	ENSG00000204538	PSORS1C2	5951	1.45379e-06
GTEx v8	Stomach	ENSG00000204531	POU5F1	5821	8.90141e-10
GTEx v8	Stomach	ENSG00000206344	HCG27	5790	3.32617e-05
GTEx v8	Stomach	ENSG00000204525	HLA-C	5586	0.00011706
GTEx v8	Stomach	ENSG00000234745	HLA-B	5419	0.000378632
GTEx v8	Stomach	ENSG00000204520	MICA	5252	1.07185e-06
GTEx v8	Stomach	ENSG00000213760	ATP6V1G2	5491	0.00856374
GTEx v8	Stomach	ENSG00000240053	LY6G5B	5836	4.38767e-05
GTEx v8	Stomach	ENSG00000204351	SKIV2L	5652	1.76237e-06
GTEx v8	Stomach	ENSG00000244731	C4A	5652	1.49938e-05
GTEx v8	Stomach	ENSG00000204301	NOTCH4	4570	0.123683
GTEx v8	Stomach	ENSG00000198502	HLA-DRB5	2046	1.40792e-07
GTEx v8	Stomach	ENSG00000196126	HLA-DRB1	2118	8.68726e-06
GTEx v8	Stomach	ENSG00000196735	HLA-DQA1	2143	4.25729e-09
GTEx v8	Stomach	ENSG00000179344	HLA-DQB1	2163	4.10505e-09
GTEx v8	Stomach	ENSG00000237541	HLA-DQA2	2249	3.41876e-15
GTEx v8	Stomach	ENSG00000232629	HLA-DQB2	2277	2.86188e-19
GTEx v8	Stomach	ENSG00000030110	BAK1	1663	1.98082e-09
GTEx v8	Stomach	ENSG00000096433	ITPR3	1353	0.000104007
GTEx v8	Stomach	ENSG00000137288	UQCC2	1364	0.0246621
GTEx v8	Stomach	ENSG00000161896	IP6K3	1421	0.136851
GTEx v8	Stomach	ENSG00000161904	LEMD2	1497	0.00915991
GTEx v8	Stomach	ENSG00000196821	C6orf106	1451	0.00468204
GTEx v8	Stomach	ENSG00000124562	SNRPC	1302	2.54483e-06
GTEx v8	Stomach	ENSG00000065060	UHRF1BP1	1223	4.10595e-08
GTEx v8	Stomach	ENSG00000112139	MDGA1	1472	6.99243e-13
GTEx v8	Stomach	ENSG00000124641	MED20	285	0.926879
GTEx v8	Stomach	ENSG00000112309	B3GAT2	366	0.224801
GTEx v8	Stomach	ENSG00000083097	DOPEY1	129	0.35063
GTEx v8	Stomach	ENSG00000112530	PACRG	685	0.941228
GTEx v8	Stomach	ENSG00000106392	C1GALT1	542	0.656177
GTEx v8	Stomach	ENSG00000146574	CCZ1B	542	0.912512
GTEx v8	Stomach	ENSG00000106460	TMEM106B	576	0.947289
GTEx v8	Stomach	ENSG00000015676	NUDCD3	211	0.860358
GTEx v8	Stomach	ENSG00000009950	MLXIPL	193	0.250287
GTEx v8	Stomach	ENSG00000127995	CASD1	389	0.0742704
GTEx v8	Stomach	ENSG00000128606	LRRC17	125	0.601458
GTEx v8	Stomach	ENSG00000161040	FBXL13	125	0.646323
GTEx v8	Stomach	ENSG00000228049	POLR2J2	125	0.979298
GTEx v8	Stomach	ENSG00000267368	UPK3BL	125	0.933064
GTEx v8	Stomach	ENSG00000091137	SLC26A4	574	0.0984336
GTEx v8	Stomach	ENSG00000164597	COG5	529	0.231462
GTEx v8	Stomach	ENSG00000177683	THAP5	1550	0.0195139
GTEx v8	Stomach	ENSG00000184903	IMMP2L	556	0.943973
GTEx v8	Stomach	ENSG00000198898	CAPZA2	165	0.430414
GTEx v8	Stomach	ENSG00000155530	LRGUK	453	0.565685
GTEx v8	Stomach	ENSG00000147439	BIN3	137	0.974172
GTEx v8	Stomach	ENSG00000158941	CCAR2	137	0.984137
GTEx v8	Stomach	ENSG00000171320	ESCO2	293	0.987268
GTEx v8	Stomach	ENSG00000137574	TGS1	168	0.377812
GTEx v8	Stomach	ENSG00000167904	TMEM68	168	0.0727841
GTEx v8	Stomach	ENSG00000147601	TERF1	370	0.427427
GTEx v8	Stomach	ENSG00000104497	SNX16	311	0.935939
GTEx v8	Stomach	ENSG00000104327	CALB1	1310	1.18639e-05
GTEx v8	Stomach	ENSG00000180694	TMEM64	1310	8.59977e-05
GTEx v8	Stomach	ENSG00000014164	ZC3H3	260	5.16539e-07
GTEx v8	Stomach	ENSG00000104518	GSDMD	260	0.125263
GTEx v8	Stomach	ENSG00000147813	NAPRT1	260	0.997085
GTEx v8	Stomach	ENSG00000204839	MROH6	260	0.0116089
GTEx v8	Stomach	ENSG00000107105	ELAVL2	254	0.966328
GTEx v8	Stomach	ENSG00000119509	INVS	449	3.99681e-06
GTEx v8	Stomach	ENSG00000136874	STX17	449	2.50309e-08
GTEx v8	Stomach	ENSG00000239665	RP11-295P9.3	217	0.710894
GTEx v8	Stomach	ENSG00000169826	CSGALNACT2	259	0.949179
GTEx v8	Stomach	ENSG00000165730	STOX1	556	0.758472
GTEx v8	Stomach	ENSG00000179774	ATOH7	556	0.0506066
GTEx v8	Stomach	ENSG00000165637	VDAC2	533	0.0293189
GTEx v8	Stomach	ENSG00000138172	CALHM2	1036	0.83238
GTEx v8	Stomach	ENSG00000156398	SFXN2	770	0.397883
GTEx v8	Stomach	ENSG00000166275	C10orf32	840	4.42789e-07
GTEx v8	Stomach	ENSG00000197748	WDR96	1109	4.13453e-06
GTEx v8	Stomach	ENSG00000148826	NKX6-2	1120	0.0220697
GTEx v8	Stomach	ENSG00000170955	PRKCDBP	72	0.753564
GTEx v8	Stomach	ENSG00000166478	ZNF143	234	0.934169
GTEx v8	Stomach	ENSG00000129158	SERGEF	619	0.0162248
GTEx v8	Stomach	ENSG00000166788	SAAL1	494	0.000604273
GTEx v8	Stomach	ENSG00000165917	RAPSN	700	0.663129
GTEx v8	Stomach	ENSG00000172247	C1QTNF4	700	0.805894
GTEx v8	Stomach	ENSG00000134809	TIMM10	912	0.00109791
GTEx v8	Stomach	ENSG00000149115	TNKS1BP1	912	0.0144468
GTEx v8	Stomach	ENSG00000156603	MED19	912	0.0384544
GTEx v8	Stomach	ENSG00000162222	TTC9C	327	0.0164478
GTEx v8	Stomach	ENSG00000173156	RHOD	814	6.9103e-15
GTEx v8	Stomach	ENSG00000173621	LRFN4	814	4.08374e-07
GTEx v8	Stomach	ENSG00000174080	CTSF	814	0.000400819
GTEx v8	Stomach	ENSG00000254986	DPP3	814	0.878793
GTEx v8	Stomach	ENSG00000172932	ANKRD13D	594	0.147883
GTEx v8	Stomach	ENSG00000089693	MLF2	115	0.149091
GTEx v8	Stomach	ENSG00000139636	LMBR1L	102	0.603858
GTEx v8	Stomach	ENSG00000123297	TSFM	1566	0.00541581
GTEx v8	Stomach	ENSG00000123427	METTL21B	1566	0.00530821
GTEx v8	Stomach	ENSG00000155980	KIF5A	1566	0.418994
GTEx v8	Stomach	ENSG00000166896	XRCC6BP1	1416	0.00511438
GTEx v8	Stomach	ENSG00000136003	ISCU	553	0.178147
GTEx v8	Stomach	ENSG00000111275	ALDH2	735	0.694861
GTEx v8	Stomach	ENSG00000111328	CDK2AP1	955	0.970048
GTEx v8	Stomach	ENSG00000130921	C12orf65	955	0.449161
GTEx v8	Stomach	ENSG00000150967	ABCB9	903	0.687625
GTEx v8	Stomach	ENSG00000182196	ARL6IP4	903	0.000637025
GTEx v8	Stomach	ENSG00000197653	DNAH10	955	0.0303396
GTEx v8	Stomach	ENSG00000250091	DNAH10OS	786	0.0178313
GTEx v8	Stomach	ENSG00000119242	CCDC92	761	0.0115684
GTEx v8	Stomach	ENSG00000032742	IFT88	554	0.0738366
GTEx v8	Stomach	ENSG00000132953	XPO4	554	0.928942
GTEx v8	Stomach	ENSG00000187676	B3GALTL	368	0.870451
GTEx v8	Stomach	ENSG00000102580	DNAJC3	1023	0.103919
GTEx v8	Stomach	ENSG00000102595	UGGT2	1097	4.24028e-05
GTEx v8	Stomach	ENSG00000150526	MIA2	1192	0.499349
GTEx v8	Stomach	ENSG00000100612	DHRS7	542	0.190912
GTEx v8	Stomach	ENSG00000126790	L3HYPDH	542	0.350436
GTEx v8	Stomach	ENSG00000075413	MARK3	703	0.000120143
GTEx v8	Stomach	ENSG00000126215	XRCC3	703	0.886203
GTEx v8	Stomach	ENSG00000166166	TRMT61A	703	0.0714191
GTEx v8	Stomach	ENSG00000166170	BAG5	703	0.823688
GTEx v8	Stomach	ENSG00000256053	APOPT1	703	0.27393
GTEx v8	Stomach	ENSG00000075131	TIPIN	513	0.908317
GTEx v8	Stomach	ENSG00000166938	DIS3L	513	0.388389
GTEx v8	Stomach	ENSG00000067221	STOML1	934	0.000975769
GTEx v8	Stomach	ENSG00000140521	POLG	287	0.929196
GTEx v8	Stomach	ENSG00000182511	FES	300	0.366937
GTEx v8	Stomach	ENSG00000103245	NARFL	225	1.0825e-07
GTEx v8	Stomach	ENSG00000103253	HAGHL	225	2.24672e-05
GTEx v8	Stomach	ENSG00000103269	RHBDL1	225	0.971877
GTEx v8	Stomach	ENSG00000127578	WFIKKN1	225	1.18648e-06
GTEx v8	Stomach	ENSG00000127580	WDR24	225	0.149985
GTEx v8	Stomach	ENSG00000130731	C16orf13	225	0.00639994
GTEx v8	Stomach	ENSG00000161996	WDR90	225	1.3499e-05
GTEx v8	Stomach	ENSG00000162004	CCDC78	225	0.00315128
GTEx v8	Stomach	ENSG00000197562	RAB40C	225	0.0907188
GTEx v8	Stomach	ENSG00000122390	NAA60	262	0.596978
GTEx v8	Stomach	ENSG00000126602	TRAP1	262	0.0683194
GTEx v8	Stomach	ENSG00000167981	ZNF597	262	0.341119
GTEx v8	Stomach	ENSG00000183426	NPIPA1	38	0.577995
GTEx v8	Stomach	ENSG00000183793	NPIPA5	38	0.577997
GTEx v8	Stomach	ENSG00000005187	ACSM3	890	0.00141441
GTEx v8	Stomach	ENSG00000103528	SYT17	662	0.863429
GTEx v8	Stomach	ENSG00000103550	KNOP1	709	3.5558e-10
GTEx v8	Stomach	ENSG00000166743	ACSM1	720	1.32426e-12
GTEx v8	Stomach	ENSG00000090238	YPEL3	214	0.000889992
GTEx v8	Stomach	ENSG00000149922	TBX6	214	0.0110674
GTEx v8	Stomach	ENSG00000149926	FAM57B	214	0.421745
GTEx v8	Stomach	ENSG00000149927	DOC2A	214	0.162881
GTEx v8	Stomach	ENSG00000169203	RP11-231C14.4	214	0.000627344
GTEx v8	Stomach	ENSG00000169592	INO80E	214	0.975348
GTEx v8	Stomach	ENSG00000183336	BOLA2	214	3.20146e-05
GTEx v8	Stomach	ENSG00000125124	BBS2	861	9.88578e-13
GTEx v8	Stomach	ENSG00000159461	AMFR	861	0.652371
GTEx v8	Stomach	ENSG00000125166	GOT2	79	0.780593
GTEx v8	Stomach	ENSG00000205078	SYCE1L	1416	4.1871e-09
GTEx v8	Stomach	ENSG00000167525	PROCA1	173	5.27114e-05
GTEx v8	Stomach	ENSG00000126860	EVI2A	241	0.0599315
GTEx v8	Stomach	ENSG00000136448	NMT1	270	0.99488
GTEx v8	Stomach	ENSG00000172992	DCAKD	270	0.0205557
GTEx v8	Stomach	ENSG00000181513	ACBD4	270	0.341725
GTEx v8	Stomach	ENSG00000120093	HOXB3	774	0.628621
GTEx v8	Stomach	ENSG00000159199	ATP5G1	774	0.109462
GTEx v8	Stomach	ENSG00000159210	SNF8	774	0.355406
GTEx v8	Stomach	ENSG00000170703	TTLL6	774	0.102905
GTEx v8	Stomach	ENSG00000169689	STRA13	203	1.45098e-07
GTEx v8	Stomach	ENSG00000182446	NPLOC4	203	0.0431448
GTEx v8	Stomach	ENSG00000184009	ACTG1	203	0.0306591
GTEx v8	Stomach	ENSG00000105607	GCDH	60	0.985529
GTEx v8	Stomach	ENSG00000161860	SYCE2	60	0.938297
GTEx v8	Stomach	ENSG00000179115	FARSA	60	0.923796
GTEx v8	Stomach	ENSG00000179218	CALR	60	0.827492
GTEx v8	Stomach	ENSG00000196357	ZNF565	1117	0.00794894
GTEx v8	Stomach	ENSG00000142065	ZFP14	1127	0.269182
GTEx v8	Stomach	ENSG00000186017	ZNF566	1127	0.77317
GTEx v8	Stomach	ENSG00000186020	ZNF529	1127	0.0276131
GTEx v8	Stomach	ENSG00000189042	ZNF567	1127	0.00398309
GTEx v8	Stomach	ENSG00000245680	ZNF585B	1127	0.00664541
GTEx v8	Stomach	ENSG00000196381	ZNF781	852	0.000245681
GTEx v8	Stomach	ENSG00000171574	ZNF584	224	0.000530597
GTEx v8	Stomach	ENSG00000149531	FRG1B	143	0.956982
GTEx v8	Stomach	ENSG00000101017	CD40	134	0.987601
GTEx v8	Stomach	ENSG00000124207	CSE1L	614	0.0132347
GTEx v8	Stomach	ENSG00000149679	CABLES2	239	0.00057683
GTEx v8	Stomach	ENSG00000100034	PPM1F	54	0.120792
GTEx v8	Stomach	ENSG00000100393	EP300	1697	0.318428
GTEx v8	Stomach	ENSG00000100418	DESI1	1967	4.31889e-07
GTEx v8	Stomach	ENSG00000172346	CSDC2	1967	6.30339e-06
GTEx v8	Stomach	ENSG00000196236	XPNPEP3	1349	0.000113631
GTEx v8	Stomach	ENSG00000167077	MEI1	1941	0.0244875
GTEx v8	Stomach	ENSG00000183066	WBP2NL	1663	5.65075e-05
GTEx v8	Stomach	ENSG00000198951	NAGA	1564	1.53865e-12
GTEx v8	Stomach	ENSG00000183172	SMDT1	1553	3.73161e-15
GTEx v8	Stomach	ENSG00000100197	CYP2D6	1501	2.25483e-12
GTEx v8	Stomach	ENSG00000129675	ARHGEF6	35	0.960127
GTEx v8	Testis	ENSG00000049245	VAMP3	188	0.958415
GTEx v8	Testis	ENSG00000116771	AGMAT	273	0.583163
GTEx v8	Testis	ENSG00000162461	SLC25A34	273	5.82755e-07
GTEx v8	Testis	ENSG00000117016	RIMS3	72	5.64419e-05
GTEx v8	Testis	ENSG00000187815	ZFP69	72	0.40471
GTEx v8	Testis	ENSG00000152763	WDR78	565	3.50921e-06
GTEx v8	Testis	ENSG00000198160	MIER1	565	3.66255e-05
GTEx v8	Testis	ENSG00000237435	RP11-147C23.1	1280	0.000381114
GTEx v8	Testis	ENSG00000162631	NTNG1	445	0.150955
GTEx v8	Testis	ENSG00000198162	MAN1A2	386	5.69435e-05
GTEx v8	Testis	ENSG00000118292	C1orf54	410	0.37144
GTEx v8	Testis	ENSG00000143374	TARS2	410	0.925959
GTEx v8	Testis	ENSG00000163125	RPRD2	410	0.9548
GTEx v8	Testis	ENSG00000117601	SERPINC1	1242	0.155973
GTEx v8	Testis	ENSG00000135870	RC3H1	1242	0.223355
GTEx v8	Testis	ENSG00000152061	RABGAP1L	1242	0.0117425
GTEx v8	Testis	ENSG00000162753	SLC9C2	1082	0.682527
GTEx v8	Testis	ENSG00000183831	ANKRD45	1222	0.000184172
GTEx v8	Testis	ENSG00000162670	BRINP3	2275	0.00487298
GTEx v8	Testis	ENSG00000134376	CRB1	1137	0.111522
GTEx v8	Testis	ENSG00000143355	LHX9	1521	0.0584604
GTEx v8	Testis	ENSG00000163431	LMOD1	178	0.0148879
GTEx v8	Testis	ENSG00000198892	SHISA4	178	0.023715
GTEx v8	Testis	ENSG00000117595	IRF6	314	0.222901
GTEx v8	Testis	ENSG00000163041	H3F3A	229	0.169024
GTEx v8	Testis	ENSG00000054282	SDCCAG8	218	0.655357
GTEx v8	Testis	ENSG00000119787	ATL2	100	0.930002
GTEx v8	Testis	ENSG00000115944	COX7A2L	1179	8.01296e-12
GTEx v8	Testis	ENSG00000143924	EML4	1179	0.883317
GTEx v8	Testis	ENSG00000162881	OXER1	1179	0.193954
GTEx v8	Testis	ENSG00000162882	HAAO	1179	0.000236696
GTEx v8	Testis	ENSG00000152518	ZFP36L2	1255	0.61981
GTEx v8	Testis	ENSG00000138095	LRPPRC	256	0.980486
GTEx v8	Testis	ENSG00000116062	MSH6	230	0.00810317
GTEx v8	Testis	ENSG00000143951	WDPCP	1184	0.00264538
GTEx v8	Testis	ENSG00000144034	TPRKB	617	0.44605
GTEx v8	Testis	ENSG00000144035	NAT8	617	7.24412e-05
GTEx v8	Testis	ENSG00000075568	TMEM131	286	0.784202
GTEx v8	Testis	ENSG00000115073	ACTR1B	286	0.236107
GTEx v8	Testis	ENSG00000115085	ZAP70	286	0.000209883
GTEx v8	Testis	ENSG00000135976	ANKRD36	286	0.20644
GTEx v8	Testis	ENSG00000125637	PSD4	319	1.14354e-10
GTEx v8	Testis	ENSG00000184492	FOXD4L1	319	4.11326e-08
GTEx v8	Testis	ENSG00000088205	DDX18	348	0.678022
GTEx v8	Testis	ENSG00000125633	CCDC93	348	0.000221263
GTEx v8	Testis	ENSG00000121989	ACVR2A	376	0.0681867
GTEx v8	Testis	ENSG00000153237	CCDC148	1241	1.28214e-05
GTEx v8	Testis	ENSG00000054219	LY75	837	0.0034379
GTEx v8	Testis	ENSG00000115221	ITGB6	1129	0.0591824
GTEx v8	Testis	ENSG00000241399	CD302	837	0.992574
GTEx v8	Testis	ENSG00000077380	DYNC1I2	734	0.935994
GTEx v8	Testis	ENSG00000115840	SLC25A12	809	0.912018
GTEx v8	Testis	ENSG00000172878	METAP1D	809	0.00773951
GTEx v8	Testis	ENSG00000154518	ATP5G3	244	0.471473
GTEx v8	Testis	ENSG00000018510	AGPS	276	0.000179034
GTEx v8	Testis	ENSG00000116044	NFE2L2	276	0.817686
GTEx v8	Testis	ENSG00000065413	ANKRD44	655	9.82652e-08
GTEx v8	Testis	ENSG00000115520	COQ10B	655	0.640062
GTEx v8	Testis	ENSG00000115524	SF3B1	655	0.00036145
GTEx v8	Testis	ENSG00000144381	HSPD1	655	0.297383
GTEx v8	Testis	ENSG00000138380	CARF	521	0.882876
GTEx v8	Testis	ENSG00000118263	KLF7	102	0.128109
GTEx v8	Testis	ENSG00000174453	VWC2L	429	0.390263
GTEx v8	Testis	ENSG00000204104	TRAF3IP1	644	0.981015
GTEx v8	Testis	ENSG00000197548	ATG7	652	0.000550061
GTEx v8	Testis	ENSG00000163576	EFHB	1607	0.736235
GTEx v8	Testis	ENSG00000093183	SEC22C	641	0.198913
GTEx v8	Testis	ENSG00000144647	POMGNT2	1235	0.000803496
GTEx v8	Testis	ENSG00000144649	FAM198A	1152	0.0626232
GTEx v8	Testis	ENSG00000160746	ANO10	1235	0.000696233
GTEx v8	Testis	ENSG00000068745	IP6K2	622	0.0427478
GTEx v8	Testis	ENSG00000114316	USP4	1017	0.0228754
GTEx v8	Testis	ENSG00000145020	AMT	1065	3.19013e-10
GTEx v8	Testis	ENSG00000164048	ZNF589	349	0.0791151
GTEx v8	Testis	ENSG00000164049	FBXW12	430	0.0820035
GTEx v8	Testis	ENSG00000172046	USP19	843	0.108934
GTEx v8	Testis	ENSG00000173421	CCDC36	909	0.00318546
GTEx v8	Testis	ENSG00000177479	ARIH2	714	0.200509
GTEx v8	Testis	ENSG00000178252	WDR6	771	2.66001e-09
GTEx v8	Testis	ENSG00000198218	QRICH1	829	7.73525e-09
GTEx v8	Testis	ENSG00000213672	NCKIPSD	592	1.98934e-08
GTEx v8	Testis	ENSG00000232112	TMA7	471	0.0564214
GTEx v8	Testis	ENSG00000164068	RNF123	1207	0.222875
GTEx v8	Testis	ENSG00000173540	GMPPB	1206	0.00549195
GTEx v8	Testis	ENSG00000187492	CDHR4	1237	2.84565e-14
GTEx v8	Testis	ENSG00000185614	FAM212A	1241	7.89535e-07
GTEx v8	Testis	ENSG00000183763	TRAIP	1285	3.48849e-05
GTEx v8	Testis	ENSG00000164076	CAMKV	1292	0.827074
GTEx v8	Testis	ENSG00000164077	MON1A	1354	0.0770957
GTEx v8	Testis	ENSG00000004534	RBM6	1357	3.96003e-05
GTEx v8	Testis	ENSG00000179564	LSMEM2	1481	2.06612e-07
GTEx v8	Testis	ENSG00000186792	HYAL3	1487	1.90865e-05
GTEx v8	Testis	ENSG00000007402	CACNA2D2	1499	0.0270966
GTEx v8	Testis	ENSG00000114735	HEMK1	1507	0.0179312
GTEx v8	Testis	ENSG00000114738	MAPKAPK3	1507	0.0681228
GTEx v8	Testis	ENSG00000145050	MANF	1189	0.0207067
GTEx v8	Testis	ENSG00000164082	GRM2	907	0.183295
GTEx v8	Testis	ENSG00000229972	IQCF3	795	0.0612919
GTEx v8	Testis	ENSG00000184345	IQCF2	764	0.0701098
GTEx v8	Testis	ENSG00000163377	FAM19A4	59	0.966435
GTEx v8	Testis	ENSG00000163320	CGGBP1	291	0.688831
GTEx v8	Testis	ENSG00000198919	DZIP3	879	0.523828
GTEx v8	Testis	ENSG00000185565	LSAMP	1040	0.0340904
GTEx v8	Testis	ENSG00000152977	ZIC1	224	0.312846
GTEx v8	Testis	ENSG00000138271	GPR87	589	0.0339337
GTEx v8	Testis	ENSG00000168779	SHOX2	636	0.757201
GTEx v8	Testis	ENSG00000168827	GFM1	631	0.00249469
GTEx v8	Testis	ENSG00000163581	SLC2A2	416	0.374971
GTEx v8	Testis	ENSG00000169760	NLGN1	171	0.382143
GTEx v8	Testis	ENSG00000177694	NAALADL2	100	0.00550707
GTEx v8	Testis	ENSG00000145075	CCDC39	635	2.37121e-06
GTEx v8	Testis	ENSG00000002549	LAP3	1080	2.40474e-10
GTEx v8	Testis	ENSG00000118579	MED28	1080	2.4167e-10
GTEx v8	Testis	ENSG00000109805	NCAPG	943	5.09799e-10
GTEx v8	Testis	ENSG00000151806	GUF1	530	0.798146
GTEx v8	Testis	ENSG00000163281	GNPDA2	530	0.782692
GTEx v8	Testis	ENSG00000183783	KCTD8	530	0.263822
GTEx v8	Testis	ENSG00000152784	PRDM8	312	0.249494
GTEx v8	Testis	ENSG00000163297	ANTXR2	312	0.634605
GTEx v8	Testis	ENSG00000138777	PPA2	646	0.094404
GTEx v8	Testis	ENSG00000052795	FNIP2	229	0.78333
GTEx v8	Testis	ENSG00000164123	C4orf45	229	0.890777
GTEx v8	Testis	ENSG00000145416	2001-03-01	196	2.09036e-07
GTEx v8	Testis	ENSG00000198498	TMA16	196	0.000995888
GTEx v8	Testis	ENSG00000078295	ADCY2	364	8.4666e-06
GTEx v8	Testis	ENSG00000068796	KIF2A	737	0.461682
GTEx v8	Testis	ENSG00000086189	DIMT1	740	0.0244778
GTEx v8	Testis	ENSG00000086200	IPO11	740	0.0605066
GTEx v8	Testis	ENSG00000131711	MAP1B	216	0.895027
GTEx v8	Testis	ENSG00000157107	FCHO2	216	0.259151
GTEx v8	Testis	ENSG00000145725	PPIP5K2	1355	0.084273
GTEx v8	Testis	ENSG00000145730	PAM	1355	0.0415277
GTEx v8	Testis	ENSG00000173930	SLCO4C1	1316	0.00107142
GTEx v8	Testis	ENSG00000205359	SLCO6A1	1355	0.000734769
GTEx v8	Testis	ENSG00000044115	CTNNA1	347	0.0147201
GTEx v8	Testis	ENSG00000094880	CDC23	347	0.226474
GTEx v8	Testis	ENSG00000113119	TMCO6	241	0.442822
GTEx v8	Testis	ENSG00000120314	WDR55	241	0.295554
GTEx v8	Testis	ENSG00000120322	PCDHB8	333	0.68586
GTEx v8	Testis	ENSG00000131495	NDUFA2	241	0.643699
GTEx v8	Testis	ENSG00000146007	ZMAT2	241	0.56962
GTEx v8	Testis	ENSG00000170445	HARS	241	0.868157
GTEx v8	Testis	ENSG00000170458	CD14	241	0.615627
GTEx v8	Testis	ENSG00000204961	PCDHA9	241	5.1593e-05
GTEx v8	Testis	ENSG00000204962	PCDHA8	241	0.307681
GTEx v8	Testis	ENSG00000204963	PCDHA7	241	0.928657
GTEx v8	Testis	ENSG00000204967	PCDHA4	241	0.666209
GTEx v8	Testis	ENSG00000204969	PCDHA2	241	0.809738
GTEx v8	Testis	ENSG00000204970	PCDHA1	241	0.732732
GTEx v8	Testis	ENSG00000213523	SRA1	241	0.634643
GTEx v8	Testis	ENSG00000249158	PCDHA11	242	0.0246216
GTEx v8	Testis	ENSG00000250120	PCDHA10	241	5.302e-05
GTEx v8	Testis	ENSG00000113555	PCDH12	288	0.000209402
GTEx v8	Testis	ENSG00000183775	KCTD16	1112	0.0617775
GTEx v8	Testis	ENSG00000087206	UIMC1	311	0.842168
GTEx v8	Testis	ENSG00000160867	FGFR4	311	0.630475
GTEx v8	Testis	ENSG00000146090	RASGEF1C	216	0.909368
GTEx v8	Testis	ENSG00000124783	SSR1	539	0.797857
GTEx v8	Testis	ENSG00000026950	BTN3A1	2395	7.52805e-08
GTEx v8	Testis	ENSG00000112343	TRIM38	1691	0.00831683
GTEx v8	Testis	ENSG00000112763	BTN2A1	2484	0.0158778
GTEx v8	Testis	ENSG00000124508	BTN2A2	2331	2.8122e-08
GTEx v8	Testis	ENSG00000124557	BTN1A1	2549	2.10718e-07
GTEx v8	Testis	ENSG00000124564	SLC17A3	1551	3.16028e-09
GTEx v8	Testis	ENSG00000146039	SLC17A4	1517	0.0109239
GTEx v8	Testis	ENSG00000146047	HIST1H2BA	1515	7.17796e-10
GTEx v8	Testis	ENSG00000146109	ABT1	2640	0.0361616
GTEx v8	Testis	ENSG00000180573	HIST1H2AC	1935	0.182416
GTEx v8	Testis	ENSG00000180596	HIST1H2BC	1935	0.0197897
GTEx v8	Testis	ENSG00000181315	ZNF322	2675	7.28615e-10
GTEx v8	Testis	ENSG00000182952	HMGN4	2587	0.115876
GTEx v8	Testis	ENSG00000186470	BTN3A2	2299	2.63254e-10
GTEx v8	Testis	ENSG00000196787	HIST1H2AG	2482	0.0389244
GTEx v8	Testis	ENSG00000112812	PRSS16	2302	0.0428246
GTEx v8	Testis	ENSG00000124613	ZNF391	2048	0.00098889
GTEx v8	Testis	ENSG00000096654	ZNF184	1851	9.65129e-07
GTEx v8	Testis	ENSG00000197153	HIST1H3J	2274	4.19275e-07
GTEx v8	Testis	ENSG00000137185	ZSCAN9	2339	0.333063
GTEx v8	Testis	ENSG00000187626	ZKSCAN4	2335	0.000274945
GTEx v8	Testis	ENSG00000189298	ZKSCAN3	2370	0.315027
GTEx v8	Testis	ENSG00000187987	ZSCAN23	2499	0.106791
GTEx v8	Testis	ENSG00000232040	SCAND3	2786	0.425662
GTEx v8	Testis	ENSG00000204713	TRIM27	4264	0.000385658
GTEx v8	Testis	ENSG00000204709	C6orf100	4312	0.74435
GTEx v8	Testis	ENSG00000197935	ZNF311	4706	0.668587
GTEx v8	Testis	ENSG00000204700	OR2J2	5209	0.0688458
GTEx v8	Testis	ENSG00000204657	OR2H2	6234	6.85727e-09
GTEx v8	Testis	ENSG00000204655	MOG	6239	0.00169073
GTEx v8	Testis	ENSG00000204644	ZFP57	6248	1.58163e-07
GTEx v8	Testis	ENSG00000204642	HLA-F	6232	5.17467e-06
GTEx v8	Testis	ENSG00000204632	HLA-G	5982	1.02336e-09
GTEx v8	Testis	ENSG00000206503	HLA-A	5764	9.76781e-10
GTEx v8	Testis	ENSG00000204619	PPP1R11	5791	0.00134487
GTEx v8	Testis	ENSG00000204618	RNF39	5796	6.16509e-05
GTEx v8	Testis	ENSG00000204616	TRIM31	5894	0.000195219
GTEx v8	Testis	ENSG00000204614	TRIM40	5995	0.000195198
GTEx v8	Testis	ENSG00000204610	TRIM15	6070	0.0847926
GTEx v8	Testis	ENSG00000234127	TRIM26	6279	0.0127351
GTEx v8	Testis	ENSG00000204599	TRIM39	7260	0.0625491
GTEx v8	Testis	ENSG00000204574	ABCF1	8321	0.00934791
GTEx v8	Testis	ENSG00000204564	C6orf136	8290	0.000455402
GTEx v8	Testis	ENSG00000137404	NRM	8195	0.0430148
GTEx v8	Testis	ENSG00000137411	VARS2	6851	0.0152922
GTEx v8	Testis	ENSG00000204538	PSORS1C2	5951	0.000213308
GTEx v8	Testis	ENSG00000204536	CCHCR1	5872	1.27599e-09
GTEx v8	Testis	ENSG00000204531	POU5F1	5821	5.11614e-08
GTEx v8	Testis	ENSG00000206344	HCG27	5790	2.13456e-07
GTEx v8	Testis	ENSG00000204525	HLA-C	5586	0.000135064
GTEx v8	Testis	ENSG00000234745	HLA-B	5419	0.125619
GTEx v8	Testis	ENSG00000204520	MICA	5252	6.13897e-06
GTEx v8	Testis	ENSG00000204516	MICB	5534	7.82059e-10
GTEx v8	Testis	ENSG00000240053	LY6G5B	5836	4.25074e-05
GTEx v8	Testis	ENSG00000213719	CLIC1	5652	0.0839546
GTEx v8	Testis	ENSG00000224389	C4B	5652	0.00065022
GTEx v8	Testis	ENSG00000244731	C4A	5652	1.64479e-05
GTEx v8	Testis	ENSG00000231852	CYP21A2	5521	0.0105022
GTEx v8	Testis	ENSG00000204305	AGER	4856	0.0218567
GTEx v8	Testis	ENSG00000204296	C6orf10	2855	0.240918
GTEx v8	Testis	ENSG00000198502	HLA-DRB5	2046	1.4162e-07
GTEx v8	Testis	ENSG00000196126	HLA-DRB1	2118	1.12213e-07
GTEx v8	Testis	ENSG00000196735	HLA-DQA1	2143	1.7227e-08
GTEx v8	Testis	ENSG00000179344	HLA-DQB1	2163	4.10521e-09
GTEx v8	Testis	ENSG00000237541	HLA-DQA2	2249	2.41891e-16
GTEx v8	Testis	ENSG00000232629	HLA-DQB2	2277	2.86188e-19
GTEx v8	Testis	ENSG00000241106	HLA-DOB	2339	4.11254e-06
GTEx v8	Testis	ENSG00000204257	HLA-DMA	2308	0.0288256
GTEx v8	Testis	ENSG00000223501	VPS52	2308	0.116659
GTEx v8	Testis	ENSG00000227057	WDR46	2308	0.0186212
GTEx v8	Testis	ENSG00000237441	RGL2	2308	0.0462017
GTEx v8	Testis	ENSG00000030110	BAK1	1663	0.0208841
GTEx v8	Testis	ENSG00000096433	ITPR3	1353	1.01472e-09
GTEx v8	Testis	ENSG00000096395	MLN	1526	4.22773e-08
GTEx v8	Testis	ENSG00000137288	UQCC2	1364	3.50215e-07
GTEx v8	Testis	ENSG00000161896	IP6K3	1421	1.9898e-19
GTEx v8	Testis	ENSG00000161904	LEMD2	1497	7.63944e-10
GTEx v8	Testis	ENSG00000196821	C6orf106	1451	1.39172e-07
GTEx v8	Testis	ENSG00000124562	SNRPC	1302	0.00863037
GTEx v8	Testis	ENSG00000065029	ZNF76	1091	5.36289e-05
GTEx v8	Testis	ENSG00000124678	TCP11	1091	9.64578e-06
GTEx v8	Testis	ENSG00000112139	MDGA1	1472	1.96064e-07
GTEx v8	Testis	ENSG00000183826	BTBD9	1520	3.21581e-06
GTEx v8	Testis	ENSG00000124767	GLO1	1417	0.163928
GTEx v8	Testis	ENSG00000112576	CCND3	285	0.0604418
GTEx v8	Testis	ENSG00000124641	MED20	285	0.813233
GTEx v8	Testis	ENSG00000185760	KCNQ5	167	0.798982
GTEx v8	Testis	ENSG00000013375	PGM3	129	0.782446
GTEx v8	Testis	ENSG00000083097	DOPEY1	129	0.372705
GTEx v8	Testis	ENSG00000135333	EPHA7	512	0.0841674
GTEx v8	Testis	ENSG00000164418	GRIK2	868	0.0868986
GTEx v8	Testis	ENSG00000085382	HACE1	108	7.08727e-07
GTEx v8	Testis	ENSG00000203727	SAMD5	328	0.972423
GTEx v8	Testis	ENSG00000185345	PARK2	685	0.574344
GTEx v8	Testis	ENSG00000176349	AC110781.3	845	2.32071e-05
GTEx v8	Testis	ENSG00000146535	GNA12	2339	0.0155936
GTEx v8	Testis	ENSG00000146555	SDK1	2477	0.0387298
GTEx v8	Testis	ENSG00000106392	C1GALT1	542	0.0315829
GTEx v8	Testis	ENSG00000122512	PMS2	172	0.00488942
GTEx v8	Testis	ENSG00000136240	KDELR2	542	0.737993
GTEx v8	Testis	ENSG00000136247	ZDHHC4	542	0.00748127
GTEx v8	Testis	ENSG00000146530	VWDE	576	0.000138587
GTEx v8	Testis	ENSG00000015676	NUDCD3	211	0.807719
GTEx v8	Testis	ENSG00000009950	MLXIPL	193	0.887786
GTEx v8	Testis	ENSG00000106635	BCL7B	193	0.725708
GTEx v8	Testis	ENSG00000176410	DNAJC30	193	0.858921
GTEx v8	Testis	ENSG00000196313	POM121	193	0.778601
GTEx v8	Testis	ENSG00000127990	SGCE	389	0.115644
GTEx v8	Testis	ENSG00000127995	CASD1	389	0.920181
GTEx v8	Testis	ENSG00000005075	POLR2J	125	0.00223962
GTEx v8	Testis	ENSG00000128563	PRKRIP1	125	0.591932
GTEx v8	Testis	ENSG00000161036	LRWD1	125	0.00223941
GTEx v8	Testis	ENSG00000161040	FBXL13	125	0.967239
GTEx v8	Testis	ENSG00000168255	POLR2J3	125	0.964653
GTEx v8	Testis	ENSG00000170667	RASA4B	125	0.687413
GTEx v8	Testis	ENSG00000228049	POLR2J2	125	0.983882
GTEx v8	Testis	ENSG00000267368	UPK3BL	125	0.991153
GTEx v8	Testis	ENSG00000105856	HBP1	529	0.703244
GTEx v8	Testis	ENSG00000205174	C7orf66	1481	0.689805
GTEx v8	Testis	ENSG00000184903	IMMP2L	556	0.962982
GTEx v8	Testis	ENSG00000077063	CTTNBP2	179	0.17049
GTEx v8	Testis	ENSG00000155530	LRGUK	453	0.692414
GTEx v8	Testis	ENSG00000205060	SLC35B4	453	0.942595
GTEx v8	Testis	ENSG00000183117	CSMD1	407	0.885475
GTEx v8	Testis	ENSG00000175806	MSRA	441	0.000317454
GTEx v8	Testis	ENSG00000120913	PDLIM2	137	0.907693
GTEx v8	Testis	ENSG00000147439	BIN3	137	0.95586
GTEx v8	Testis	ENSG00000158941	CCAR2	137	0.935329
GTEx v8	Testis	ENSG00000241852	C8orf58	137	0.96708
GTEx v8	Testis	ENSG00000147419	CCDC25	293	0.976114
GTEx v8	Testis	ENSG00000168077	SCARA3	293	0.561513
GTEx v8	Testis	ENSG00000171320	ESCO2	293	0.000170293
GTEx v8	Testis	ENSG00000178538	CA8	1080	0.645857
GTEx v8	Testis	ENSG00000104497	SNX16	311	0.937396
GTEx v8	Testis	ENSG00000133731	IMPA1	311	0.275832
GTEx v8	Testis	ENSG00000164695	CHMP4C	311	0.0273385
GTEx v8	Testis	ENSG00000104320	NBN	1310	0.00044812
GTEx v8	Testis	ENSG00000180694	TMEM64	1310	0.103865
GTEx v8	Testis	ENSG00000048392	RRM2B	283	0.683833
GTEx v8	Testis	ENSG00000164796	CSMD3	1089	0.197317
GTEx v8	Testis	ENSG00000014164	ZC3H3	260	4.03927e-07
GTEx v8	Testis	ENSG00000104518	GSDMD	260	0.0663197
GTEx v8	Testis	ENSG00000104522	TSTA3	260	0.000530978
GTEx v8	Testis	ENSG00000104524	PYCRL	260	0.774363
GTEx v8	Testis	ENSG00000147813	NAPRT1	260	0.996709
GTEx v8	Testis	ENSG00000204839	MROH6	260	0.00200376
GTEx v8	Testis	ENSG00000197724	PHF2	652	0.10299
GTEx v8	Testis	ENSG00000204352	C9orf129	652	6.06487e-05
GTEx v8	Testis	ENSG00000023318	ERP44	449	0.439691
GTEx v8	Testis	ENSG00000136874	STX17	449	2.36227e-08
GTEx v8	Testis	ENSG00000041982	TNC	219	3.4822e-07
GTEx v8	Testis	ENSG00000011454	RABGAP1	378	0.864374
GTEx v8	Testis	ENSG00000167114	SLC27A4	75	0.0119342
GTEx v8	Testis	ENSG00000107187	LHX3	40	0.700552
GTEx v8	Testis	ENSG00000165724	ZMYND19	98	0.0731267
GTEx v8	Testis	ENSG00000198879	SFMBT2	40	0.79914
GTEx v8	Testis	ENSG00000165626	BEND7	217	0.00125956
GTEx v8	Testis	ENSG00000239665	RP11-295P9.3	217	0.936736
GTEx v8	Testis	ENSG00000204682	CASC10	332	0.873213
GTEx v8	Testis	ENSG00000169826	CSGALNACT2	259	0.946342
GTEx v8	Testis	ENSG00000165476	REEP3	813	0.00118631
GTEx v8	Testis	ENSG00000181915	ADO	813	0.972417
GTEx v8	Testis	ENSG00000060339	CCAR1	556	0.645806
GTEx v8	Testis	ENSG00000165730	STOX1	556	0.476079
GTEx v8	Testis	ENSG00000079393	DUSP13	533	0.956451
GTEx v8	Testis	ENSG00000165637	VDAC2	533	0.00582663
GTEx v8	Testis	ENSG00000185737	NRG3	98	0.99265
GTEx v8	Testis	ENSG00000107833	NPM3	276	0.399515
GTEx v8	Testis	ENSG00000138111	TMEM180	871	0.00464935
GTEx v8	Testis	ENSG00000076685	NT5C2	970	0.000158033
GTEx v8	Testis	ENSG00000148798	INA	1036	0.00126838
GTEx v8	Testis	ENSG00000197748	WDR96	1109	0.0386332
GTEx v8	Testis	ENSG00000148834	GSTO1	1105	0.0621502
GTEx v8	Testis	ENSG00000171798	KNDC1	1120	0.00808159
GTEx v8	Testis	ENSG00000170955	PRKCDBP	72	0.00894871
GTEx v8	Testis	ENSG00000166478	ZNF143	234	0.0550202
GTEx v8	Testis	ENSG00000129167	TPH1	560	0.126168
GTEx v8	Testis	ENSG00000148950	IMMP1L	535	7.08895e-05
GTEx v8	Testis	ENSG00000170946	DNAJC24	535	0.348572
GTEx v8	Testis	ENSG00000170959	DCDC1	535	0.00526472
GTEx v8	Testis	ENSG00000181830	SLC35C1	1234	0.00927605
GTEx v8	Testis	ENSG00000205106	CTD-2210P24.4	1234	6.94669e-06
GTEx v8	Testis	ENSG00000149179	C11orf49	991	0.000156596
GTEx v8	Testis	ENSG00000025434	NR1H3	700	4.77329e-05
GTEx v8	Testis	ENSG00000109919	MTCH2	700	0.880227
GTEx v8	Testis	ENSG00000110514	MADD	700	8.70942e-08
GTEx v8	Testis	ENSG00000134575	ACP2	700	0.212052
GTEx v8	Testis	ENSG00000165915	SLC39A13	700	0.925377
GTEx v8	Testis	ENSG00000172247	C1QTNF4	700	0.826337
GTEx v8	Testis	ENSG00000134809	TIMM10	912	5.33646e-09
GTEx v8	Testis	ENSG00000156599	ZDHHC5	912	0.136566
GTEx v8	Testis	ENSG00000156603	MED19	912	4.82751e-06
GTEx v8	Testis	ENSG00000183908	LRRC55	912	0.00311802
GTEx v8	Testis	ENSG00000149499	EML3	327	1.68488e-06
GTEx v8	Testis	ENSG00000162222	TTC9C	327	3.80999e-05
GTEx v8	Testis	ENSG00000172757	CFL1	592	0.0544883
GTEx v8	Testis	ENSG00000173156	RHOD	814	1.43754e-07
GTEx v8	Testis	ENSG00000173327	MAP3K11	488	0.0575468
GTEx v8	Testis	ENSG00000173653	RCE1	814	0.772368
GTEx v8	Testis	ENSG00000173914	RBM4B	814	0.0481076
GTEx v8	Testis	ENSG00000174996	KLC2	814	1.22747e-10
GTEx v8	Testis	ENSG00000175294	CATSPER1	767	2.58345e-05
GTEx v8	Testis	ENSG00000175376	EIF1AD	735	0.12598
GTEx v8	Testis	ENSG00000255468	RP11-867G23.8	814	1.27435e-15
GTEx v8	Testis	ENSG00000172932	ANKRD13D	594	0.0751191
GTEx v8	Testis	ENSG00000172613	RAD9A	575	1.05991e-08
GTEx v8	Testis	ENSG00000137478	FCHSD2	657	0.00112544
GTEx v8	Testis	ENSG00000186642	PDE2A	657	0.590159
GTEx v8	Testis	ENSG00000214530	STARD10	657	6.36072e-13
GTEx v8	Testis	ENSG00000150676	CCDC83	314	0.000612976
GTEx v8	Testis	ENSG00000152404	CWF19L2	170	0.806853
GTEx v8	Testis	ENSG00000137726	FXYD6	237	0.19771
GTEx v8	Testis	ENSG00000109956	B3GAT1	380	0.852967
GTEx v8	Testis	ENSG00000166118	SPATA19	380	0.0552734
GTEx v8	Testis	ENSG00000089693	MLF2	115	9.18334e-05
GTEx v8	Testis	ENSG00000123416	TUBA1B	102	0.921996
GTEx v8	Testis	ENSG00000139636	LMBR1L	102	0.8872
GTEx v8	Testis	ENSG00000181929	PRKAG1	102	0.841055
GTEx v8	Testis	ENSG00000123297	TSFM	1566	0.00391376
GTEx v8	Testis	ENSG00000123329	ARHGAP9	1566	3.55621e-05
GTEx v8	Testis	ENSG00000123427	METTL21B	1566	0.861378
GTEx v8	Testis	ENSG00000135506	OS9	1566	5.22226e-08
GTEx v8	Testis	ENSG00000166856	GPR182	1087	0.118138
GTEx v8	Testis	ENSG00000166986	MARS	1566	2.1959e-07
GTEx v8	Testis	ENSG00000175189	INHBC	1566	0.899382
GTEx v8	Testis	ENSG00000185482	STAC3	1442	0.720037
GTEx v8	Testis	ENSG00000240771	ARHGEF25	1566	0.0030074
GTEx v8	Testis	ENSG00000166896	XRCC6BP1	1416	0.00399252
GTEx v8	Testis	ENSG00000149948	HMGA2	72	0.597036
GTEx v8	Testis	ENSG00000179104	TMTC2	256	0.882409
GTEx v8	Testis	ENSG00000110906	KCTD10	698	0.0240982
GTEx v8	Testis	ENSG00000174527	MYO1H	698	0.754999
GTEx v8	Testis	ENSG00000089022	MAPKAPK5	735	0.0373418
GTEx v8	Testis	ENSG00000089234	BRAP	735	0.985545
GTEx v8	Testis	ENSG00000111275	ALDH2	735	0.0514958
GTEx v8	Testis	ENSG00000051825	MPHOSPH9	955	0.00708883
GTEx v8	Testis	ENSG00000090975	PITPNM2	955	0.748785
GTEx v8	Testis	ENSG00000111328	CDK2AP1	955	0.00136276
GTEx v8	Testis	ENSG00000150967	ABCB9	903	0.00186557
GTEx v8	Testis	ENSG00000182196	ARL6IP4	903	0.000371437
GTEx v8	Testis	ENSG00000183955	SETD8	955	0.235632
GTEx v8	Testis	ENSG00000185344	ATP6V0A2	955	0.054845
GTEx v8	Testis	ENSG00000197653	DNAH10	955	1.45005e-05
GTEx v8	Testis	ENSG00000250091	DNAH10OS	786	2.69549e-09
GTEx v8	Testis	ENSG00000032742	IFT88	554	0.000124035
GTEx v8	Testis	ENSG00000172458	IL17D	554	0.96525
GTEx v8	Testis	ENSG00000187676	B3GALTL	368	0.00922334
GTEx v8	Testis	ENSG00000139734	DIAPH3	860	0.293744
GTEx v8	Testis	ENSG00000183098	GPC6	445	0.000571096
GTEx v8	Testis	ENSG00000102572	STK24	226	0.000864115
GTEx v8	Testis	ENSG00000153495	TEX29	197	0.0545431
GTEx v8	Testis	ENSG00000169327	OR5AU1	26	0.939741
GTEx v8	Testis	ENSG00000151322	NPAS3	289	0.952023
GTEx v8	Testis	ENSG00000092208	GEMIN2	1192	0.104993
GTEx v8	Testis	ENSG00000126790	L3HYPDH	542	0.165587
GTEx v8	Testis	ENSG00000151838	CCDC175	542	0.188572
GTEx v8	Testis	ENSG00000006432	MAP3K9	268	0.00965781
GTEx v8	Testis	ENSG00000063761	ADCK1	255	0.962248
GTEx v8	Testis	ENSG00000197734	C14orf178	255	0.0327586
GTEx v8	Testis	ENSG00000011114	BTBD7	604	0.702768
GTEx v8	Testis	ENSG00000133958	UNC79	604	2.63714e-05
GTEx v8	Testis	ENSG00000187581	COX8C	604	2.65965e-05
GTEx v8	Testis	ENSG00000100749	VRK1	196	0.731217
GTEx v8	Testis	ENSG00000140105	WARS	98	0.581872
GTEx v8	Testis	ENSG00000075413	MARK3	703	0.428577
GTEx v8	Testis	ENSG00000126214	KLC1	703	0.974038
GTEx v8	Testis	ENSG00000126215	XRCC3	703	0.212601
GTEx v8	Testis	ENSG00000156414	TDRD9	703	1.27946e-12
GTEx v8	Testis	ENSG00000166165	CKB	703	0.106954
GTEx v8	Testis	ENSG00000172575	RASGRP1	359	0.982069
GTEx v8	Testis	ENSG00000104093	DMXL2	276	0.797791
GTEx v8	Testis	ENSG00000104112	SCG3	276	1.73496e-05
GTEx v8	Testis	ENSG00000186417	GLDN	276	0.732775
GTEx v8	Testis	ENSG00000140262	TCF12	678	0.401818
GTEx v8	Testis	ENSG00000075131	TIPIN	513	0.921008
GTEx v8	Testis	ENSG00000166938	DIS3L	513	2.26864e-07
GTEx v8	Testis	ENSG00000169032	MAP2K1	513	0.0736126
GTEx v8	Testis	ENSG00000103599	IQCH	528	0.0136701
GTEx v8	Testis	ENSG00000159289	GOLGA6A	934	0.0843733
GTEx v8	Testis	ENSG00000167139	TBC1D21	934	3.63795e-10
GTEx v8	Testis	ENSG00000140521	POLG	287	0.818958
GTEx v8	Testis	ENSG00000140525	FANCI	287	0.851996
GTEx v8	Testis	ENSG00000176463	SLCO3A1	300	0.0288451
GTEx v8	Testis	ENSG00000184056	VPS33B	300	7.22111e-05
GTEx v8	Testis	ENSG00000140443	IGF1R	64	0.896134
GTEx v8	Testis	ENSG00000007541	PIGQ	225	0.163058
GTEx v8	Testis	ENSG00000103245	NARFL	225	3.21371e-11
GTEx v8	Testis	ENSG00000103253	HAGHL	225	0.000168737
GTEx v8	Testis	ENSG00000103269	RHBDL1	225	0.299006
GTEx v8	Testis	ENSG00000127578	WFIKKN1	225	2.40425e-06
GTEx v8	Testis	ENSG00000127580	WDR24	225	0.193879
GTEx v8	Testis	ENSG00000130731	C16orf13	225	0.204586
GTEx v8	Testis	ENSG00000140983	RHOT2	225	0.00404402
GTEx v8	Testis	ENSG00000161992	C16orf11	225	0.495288
GTEx v8	Testis	ENSG00000161996	WDR90	225	0.97595
GTEx v8	Testis	ENSG00000162004	CCDC78	225	0.000315918
GTEx v8	Testis	ENSG00000197562	RAB40C	225	0.0328965
GTEx v8	Testis	ENSG00000048471	SNX29	596	0.0385822
GTEx v8	Testis	ENSG00000157045	NTAN1	38	0.979449
GTEx v8	Testis	ENSG00000179889	PDXDC1	38	0.692894
GTEx v8	Testis	ENSG00000183426	NPIPA1	38	0.577997
GTEx v8	Testis	ENSG00000183793	NPIPA5	38	0.577997
GTEx v8	Testis	ENSG00000103550	KNOP1	709	2.46077e-10
GTEx v8	Testis	ENSG00000166743	ACSM1	720	1.6315e-13
GTEx v8	Testis	ENSG00000066654	THUMPD1	664	0.000149443
GTEx v8	Testis	ENSG00000196678	ERI2	493	0.01149
GTEx v8	Testis	ENSG00000090238	YPEL3	214	0.00323586
GTEx v8	Testis	ENSG00000102882	MAPK3	214	0.110834
GTEx v8	Testis	ENSG00000149922	TBX6	214	0.947421
GTEx v8	Testis	ENSG00000169203	RP11-231C14.4	214	3.3499e-05
GTEx v8	Testis	ENSG00000169217	CD2BP2	214	0.000686381
GTEx v8	Testis	ENSG00000169592	INO80E	214	0.972209
GTEx v8	Testis	ENSG00000183336	BOLA2	214	3.06609e-05
GTEx v8	Testis	ENSG00000103449	SALL1	80	0.998735
GTEx v8	Testis	ENSG00000166971	AKTIP	531	0.0423225
GTEx v8	Testis	ENSG00000087258	GNAO1	861	0.994835
GTEx v8	Testis	ENSG00000125124	BBS2	861	9.32876e-12
GTEx v8	Testis	ENSG00000125166	GOT2	79	0.945463
GTEx v8	Testis	ENSG00000103111	MON1B	1416	4.5032e-11
GTEx v8	Testis	ENSG00000205078	SYCE1L	1416	4.50944e-11
GTEx v8	Testis	ENSG00000166509	CLEC3A	999	1.58366e-16
GTEx v8	Testis	ENSG00000173065	FAM222B	245	0.454701
GTEx v8	Testis	ENSG00000176927	EFCAB5	385	0.000997781
GTEx v8	Testis	ENSG00000196712	NF1	379	0.0535936
GTEx v8	Testis	ENSG00000108883	EFTUD2	270	0.586888
GTEx v8	Testis	ENSG00000136448	NMT1	270	0.271379
GTEx v8	Testis	ENSG00000159314	ARHGAP27	270	0.109436
GTEx v8	Testis	ENSG00000172992	DCAKD	270	0.567804
GTEx v8	Testis	ENSG00000181513	ACBD4	270	3.0605e-05
GTEx v8	Testis	ENSG00000186868	MAPT	270	0.697463
GTEx v8	Testis	ENSG00000108465	CDK5RAP3	676	0.173814
GTEx v8	Testis	ENSG00000120094	HOXB1	774	0.000847661
GTEx v8	Testis	ENSG00000159210	SNF8	774	0.437259
GTEx v8	Testis	ENSG00000159217	IGF2BP1	774	3.05614e-06
GTEx v8	Testis	ENSG00000167183	PRR15L	658	0.00219107
GTEx v8	Testis	ENSG00000170703	TTLL6	774	2.14491e-06
GTEx v8	Testis	ENSG00000226364	AC102948.2	542	0.0442444
GTEx v8	Testis	ENSG00000008283	CYB561	487	0.569678
GTEx v8	Testis	ENSG00000185105	MYADML2	203	0.378868
GTEx v8	Testis	ENSG00000185269	NOTUM	203	0.0879955
GTEx v8	Testis	ENSG00000185527	PDE6G	203	0.00143614
GTEx v8	Testis	ENSG00000166960	CCDC178	1562	8.42097e-13
GTEx v8	Testis	ENSG00000082212	ME2	170	0.00227284
GTEx v8	Testis	ENSG00000166562	SEC11C	231	0.652457
GTEx v8	Testis	ENSG00000267270	AC139100.2	313	0.6404
GTEx v8	Testis	ENSG00000105607	GCDH	60	0.994335
GTEx v8	Testis	ENSG00000161860	SYCE2	60	0.86165
GTEx v8	Testis	ENSG00000186010	NDUFA13	331	7.61075e-05
GTEx v8	Testis	ENSG00000105699	LSR	89	0.0148617
GTEx v8	Testis	ENSG00000177558	FAM187B	89	0.000408486
GTEx v8	Testis	ENSG00000189042	ZNF567	1127	1.43475e-07
GTEx v8	Testis	ENSG00000197050	ZNF420	1127	0.0351469
GTEx v8	Testis	ENSG00000198453	ZNF568	1127	0.0835181
GTEx v8	Testis	ENSG00000254004	ZNF260	1127	0.651619
GTEx v8	Testis	ENSG00000267260	CTD-2162K18.4	1127	5.74515e-08
GTEx v8	Testis	ENSG00000196381	ZNF781	852	1.29363e-06
GTEx v8	Testis	ENSG00000189144	ZNF573	702	0.535348
GTEx v8	Testis	ENSG00000105738	SIPA1L3	592	0.777932
GTEx v8	Testis	ENSG00000105204	DYRK1B	42	0.514769
GTEx v8	Testis	ENSG00000235034	C19orf81	10	0.0751621
GTEx v8	Testis	ENSG00000179943	FIZ1	178	0.000244741
GTEx v8	Testis	ENSG00000213015	ZNF580	178	0.906478
GTEx v8	Testis	ENSG00000099326	MZF1	224	0.206561
GTEx v8	Testis	ENSG00000171574	ZNF584	224	0.000478789
GTEx v8	Testis	ENSG00000131068	DEFB118	422	0.00608806
GTEx v8	Testis	ENSG00000180424	DEFB123	471	9.71096e-05
GTEx v8	Testis	ENSG00000204548	DEFB121	454	1.74115e-12
GTEx v8	Testis	ENSG00000171456	ASXL1	597	0.0306717
GTEx v8	Testis	ENSG00000149600	COMMD7	568	0.0178
GTEx v8	Testis	ENSG00000204393	RP11-410N8.4	568	0.949478
GTEx v8	Testis	ENSG00000101017	CD40	134	0.992644
GTEx v8	Testis	ENSG00000124198	ARFGEF2	614	1.34054e-08
GTEx v8	Testis	ENSG00000124214	STAU1	614	0.104986
GTEx v8	Testis	ENSG00000130702	LAMA5	239	0.43199
GTEx v8	Testis	ENSG00000258366	RTEL1	158	0.530762
GTEx v8	Testis	ENSG00000141956	PRDM15	92	0.17928
GTEx v8	Testis	ENSG00000197381	ADARB1	254	0.85545
GTEx v8	Testis	ENSG00000100036	SLC35E4	111	0.0077554
GTEx v8	Testis	ENSG00000184949	FAM227A	119	0.466665
GTEx v8	Testis	ENSG00000100403	ZC3H7B	1965	0.013772
GTEx v8	Testis	ENSG00000100413	POLR3H	1967	9.27374e-07
GTEx v8	Testis	ENSG00000100417	PMM1	1967	0.0172758
GTEx v8	Testis	ENSG00000167074	TEF	1967	0.000134052
GTEx v8	Testis	ENSG00000172346	CSDC2	1967	0.220919
GTEx v8	Testis	ENSG00000167077	MEI1	1941	0.00248742
GTEx v8	Testis	ENSG00000100147	CCDC134	1786	3.80084e-08
GTEx v8	Testis	ENSG00000198911	SREBF2	1735	0.103511
GTEx v8	Testis	ENSG00000100162	CENPM	1695	3.09729e-09
GTEx v8	Testis	ENSG00000100167	2003-09-01	1685	5.62154e-05
GTEx v8	Testis	ENSG00000183066	WBP2NL	1663	1.98927e-13
GTEx v8	Testis	ENSG00000198951	NAGA	1564	0.0238885
GTEx v8	Testis	ENSG00000183172	SMDT1	1553	7.12439e-11
GTEx v8	Testis	ENSG00000146938	NLGN4X	169	0.00043301
GTEx v8	Testis	ENSG00000067992	PDK3	145	0.963018
GTEx v8	Testis	ENSG00000101868	POLA1	145	0.498013
GTEx v8	Testis	ENSG00000102230	PCYT1B	145	0.848339
GTEx v8	Thyroid	ENSG00000049245	VAMP3	188	0.985557
GTEx v8	Thyroid	ENSG00000132906	CASP9	273	6.12525e-07
GTEx v8	Thyroid	ENSG00000162461	SLC25A34	273	5.82752e-07
GTEx v8	Thyroid	ENSG00000197312	DDI2	273	0.610854
GTEx v8	Thyroid	ENSG00000084636	COL16A1	70	3.08074e-07
GTEx v8	Thyroid	ENSG00000121753	BAI2	70	0.978517
GTEx v8	Thyroid	ENSG00000184389	A3GALT2	158	0.000256482
GTEx v8	Thyroid	ENSG00000117016	RIMS3	72	4.44266e-07
GTEx v8	Thyroid	ENSG00000187815	ZFP69	72	6.69887e-05
GTEx v8	Thyroid	ENSG00000162373	BEND5	462	0.29474
GTEx v8	Thyroid	ENSG00000186094	AGBL4	642	0.509703
GTEx v8	Thyroid	ENSG00000132849	INADL	89	0.00834303
GTEx v8	Thyroid	ENSG00000240563	L1TD1	89	0.000450947
GTEx v8	Thyroid	ENSG00000172410	INSL5	667	0.230477
GTEx v8	Thyroid	ENSG00000152763	WDR78	565	3.98627e-06
GTEx v8	Thyroid	ENSG00000198160	MIER1	565	3.17027e-05
GTEx v8	Thyroid	ENSG00000162613	FUBP1	755	0.942665
GTEx v8	Thyroid	ENSG00000117569	PTBP2	1618	0.00701676
GTEx v8	Thyroid	ENSG00000188641	DPYD	362	0.670153
GTEx v8	Thyroid	ENSG00000162631	NTNG1	445	0.000852298
GTEx v8	Thyroid	ENSG00000198162	MAN1A2	386	0.0011317
GTEx v8	Thyroid	ENSG00000143374	TARS2	410	0.936233
GTEx v8	Thyroid	ENSG00000143412	ANXA9	468	0.735719
GTEx v8	Thyroid	ENSG00000163125	RPRD2	410	0.855904
GTEx v8	Thyroid	ENSG00000163131	CTSS	421	7.35396e-05
GTEx v8	Thyroid	ENSG00000143376	SNX27	58	0.164498
GTEx v8	Thyroid	ENSG00000213171	LINGO4	58	0.00010025
GTEx v8	Thyroid	ENSG00000143575	HAX1	178	0.396861
GTEx v8	Thyroid	ENSG00000143194	MAEL	238	2.59451e-05
GTEx v8	Thyroid	ENSG00000143195	ILDR2	238	0.0185401
GTEx v8	Thyroid	ENSG00000076321	KLHL20	1242	0.0351449
GTEx v8	Thyroid	ENSG00000117586	TNFSF4	610	0.0136148
GTEx v8	Thyroid	ENSG00000117592	PRDX6	905	0.0446494
GTEx v8	Thyroid	ENSG00000117601	SERPINC1	1242	0.0100976
GTEx v8	Thyroid	ENSG00000152061	RABGAP1L	1242	0.000101022
GTEx v8	Thyroid	ENSG00000162753	SLC9C2	1082	0.00322692
GTEx v8	Thyroid	ENSG00000183831	ANKRD45	1222	0.0277799
GTEx v8	Thyroid	ENSG00000127074	RGS13	385	0.599775
GTEx v8	Thyroid	ENSG00000213047	DENND1B	1521	0.0493567
GTEx v8	Thyroid	ENSG00000163431	LMOD1	178	0.00628852
GTEx v8	Thyroid	ENSG00000198892	SHISA4	178	2.02336e-08
GTEx v8	Thyroid	ENSG00000163041	H3F3A	229	0.167587
GTEx v8	Thyroid	ENSG00000119771	KLHL29	379	0.0915097
GTEx v8	Thyroid	ENSG00000115944	COX7A2L	1179	1.79913e-10
GTEx v8	Thyroid	ENSG00000143924	EML4	1179	6.65085e-07
GTEx v8	Thyroid	ENSG00000162881	OXER1	1179	0.000775833
GTEx v8	Thyroid	ENSG00000162882	HAAO	1179	0.000181723
GTEx v8	Thyroid	ENSG00000138095	LRPPRC	256	0.9554
GTEx v8	Thyroid	ENSG00000116062	MSH6	230	0.000265592
GTEx v8	Thyroid	ENSG00000014641	MDH1	1184	9.56813e-06
GTEx v8	Thyroid	ENSG00000143951	WDPCP	1184	0.000151669
GTEx v8	Thyroid	ENSG00000143952	VPS54	1184	0.269536
GTEx v8	Thyroid	ENSG00000169764	UGP2	1184	0.650857
GTEx v8	Thyroid	ENSG00000116127	ALMS1	617	0.106107
GTEx v8	Thyroid	ENSG00000144034	TPRKB	617	0.828936
GTEx v8	Thyroid	ENSG00000144035	NAT8	617	0.647888
GTEx v8	Thyroid	ENSG00000114988	LMAN2L	51	0.321059
GTEx v8	Thyroid	ENSG00000115073	ACTR1B	286	1.93871e-07
GTEx v8	Thyroid	ENSG00000115085	ZAP70	286	0.000210277
GTEx v8	Thyroid	ENSG00000135976	ANKRD36	286	0.000138642
GTEx v8	Thyroid	ENSG00000144199	FAHD2B	286	0.814005
GTEx v8	Thyroid	ENSG00000125637	PSD4	319	1.06727e-27
GTEx v8	Thyroid	ENSG00000136682	CBWD2	319	0.99206
GTEx v8	Thyroid	ENSG00000144134	RABL2A	319	0.00198486
GTEx v8	Thyroid	ENSG00000184492	FOXD4L1	319	0.99691
GTEx v8	Thyroid	ENSG00000088205	DDX18	348	0.908388
GTEx v8	Thyroid	ENSG00000125629	INSIG2	348	0.110823
GTEx v8	Thyroid	ENSG00000144283	PKP4	1242	0.000500695
GTEx v8	Thyroid	ENSG00000153237	CCDC148	1241	0.0159491
GTEx v8	Thyroid	ENSG00000054219	LY75	837	1.14183e-07
GTEx v8	Thyroid	ENSG00000136536	2007-03-01	837	7.00474e-05
GTEx v8	Thyroid	ENSG00000153246	PLA2R1	962	3.61142e-05
GTEx v8	Thyroid	ENSG00000241399	CD302	837	0.00490502
GTEx v8	Thyroid	ENSG00000077380	DYNC1I2	734	0.888174
GTEx v8	Thyroid	ENSG00000115840	SLC25A12	809	0.0462879
GTEx v8	Thyroid	ENSG00000172878	METAP1D	809	3.28272e-05
GTEx v8	Thyroid	ENSG00000154518	ATP5G3	244	0.868057
GTEx v8	Thyroid	ENSG00000115524	SF3B1	655	1.29394e-05
GTEx v8	Thyroid	ENSG00000115896	PLCL1	655	0.367962
GTEx v8	Thyroid	ENSG00000162944	RFTN2	655	0.589857
GTEx v8	Thyroid	ENSG00000162971	TYW5	460	2.793e-05
GTEx v8	Thyroid	ENSG00000196141	SPATS2L	460	7.7232e-08
GTEx v8	Thyroid	ENSG00000138380	CARF	521	0.000125677
GTEx v8	Thyroid	ENSG00000138439	FAM117B	521	0.885213
GTEx v8	Thyroid	ENSG00000144426	NBEAL1	521	0.840685
GTEx v8	Thyroid	ENSG00000163596	ICA1L	521	0.881885
GTEx v8	Thyroid	ENSG00000065802	ASB1	644	3.06789e-09
GTEx v8	Thyroid	ENSG00000168427	KLHL30	644	0.916449
GTEx v8	Thyroid	ENSG00000186235	AC016757.3	644	0.00188879
GTEx v8	Thyroid	ENSG00000204104	TRAF3IP1	644	0.000642033
GTEx v8	Thyroid	ENSG00000197548	ATG7	652	1.1994e-10
GTEx v8	Thyroid	ENSG00000114166	KAT2B	1607	0.00186495
GTEx v8	Thyroid	ENSG00000144649	FAM198A	1152	0.00045517
GTEx v8	Thyroid	ENSG00000160746	ANO10	1235	0.000392516
GTEx v8	Thyroid	ENSG00000181061	HIGD1A	900	0.0245539
GTEx v8	Thyroid	ENSG00000068745	IP6K2	622	1.93888e-13
GTEx v8	Thyroid	ENSG00000145020	AMT	1065	2.61999e-10
GTEx v8	Thyroid	ENSG00000145022	TCTA	1054	8.91287e-07
GTEx v8	Thyroid	ENSG00000145029	NICN1	1072	2.63964e-10
GTEx v8	Thyroid	ENSG00000164045	CDC25A	319	0.0618552
GTEx v8	Thyroid	ENSG00000164048	ZNF589	349	0.0195015
GTEx v8	Thyroid	ENSG00000173421	CCDC36	909	0.189411
GTEx v8	Thyroid	ENSG00000177352	CCDC71	879	0.673934
GTEx v8	Thyroid	ENSG00000177479	ARIH2	714	2.49574e-06
GTEx v8	Thyroid	ENSG00000178149	DALRD3	781	0.336196
GTEx v8	Thyroid	ENSG00000178252	WDR6	771	0.226265
GTEx v8	Thyroid	ENSG00000178467	P4HTM	763	2.64383e-07
GTEx v8	Thyroid	ENSG00000185909	KLHDC8B	886	0.791295
GTEx v8	Thyroid	ENSG00000198218	QRICH1	829	1.06114e-08
GTEx v8	Thyroid	ENSG00000213672	NCKIPSD	592	1.60576e-08
GTEx v8	Thyroid	ENSG00000213689	TREX1	479	0.029703
GTEx v8	Thyroid	ENSG00000225697	SLC26A6	564	1.8225e-10
GTEx v8	Thyroid	ENSG00000233276	GPX1	1021	4.08335e-06
GTEx v8	Thyroid	ENSG00000164061	BSN	1161	0.516616
GTEx v8	Thyroid	ENSG00000164068	RNF123	1207	0.264069
GTEx v8	Thyroid	ENSG00000173531	MST1	1207	4.55858e-10
GTEx v8	Thyroid	ENSG00000173540	GMPPB	1206	8.30686e-05
GTEx v8	Thyroid	ENSG00000176095	IP6K1	1231	0.226968
GTEx v8	Thyroid	ENSG00000187492	CDHR4	1237	0.146113
GTEx v8	Thyroid	ENSG00000182179	UBA7	1249	0.247478
GTEx v8	Thyroid	ENSG00000164078	MST1R	1326	0.223201
GTEx v8	Thyroid	ENSG00000228008	CTD-2330K9.3	1326	0.980716
GTEx v8	Thyroid	ENSG00000164077	MON1A	1354	0.153649
GTEx v8	Thyroid	ENSG00000004534	RBM6	1357	1.93547e-05
GTEx v8	Thyroid	ENSG00000186792	HYAL3	1487	1.86807e-15
GTEx v8	Thyroid	ENSG00000243477	NAT6	1486	0.0568812
GTEx v8	Thyroid	ENSG00000114378	HYAL1	1487	0.149883
GTEx v8	Thyroid	ENSG00000114388	NPRL2	1499	0.694079
GTEx v8	Thyroid	ENSG00000114395	CYB561D2	1499	0.00174331
GTEx v8	Thyroid	ENSG00000007402	CACNA2D2	1499	0.899716
GTEx v8	Thyroid	ENSG00000088543	C3orf18	1508	3.25565e-05
GTEx v8	Thyroid	ENSG00000114738	MAPKAPK3	1507	6.38492e-13
GTEx v8	Thyroid	ENSG00000088538	DOCK3	1496	5.56669e-13
GTEx v8	Thyroid	ENSG00000164080	RAD54L2	1046	0.00164385
GTEx v8	Thyroid	ENSG00000164081	TEX264	931	0.00825997
GTEx v8	Thyroid	ENSG00000055955	ITIH4	50	0.995941
GTEx v8	Thyroid	ENSG00000163412	EIF4E3	541	0.0113703
GTEx v8	Thyroid	ENSG00000170837	GPR27	541	0.0617032
GTEx v8	Thyroid	ENSG00000163320	CGGBP1	291	0.201647
GTEx v8	Thyroid	ENSG00000179097	HTR1F	291	0.00898142
GTEx v8	Thyroid	ENSG00000196776	CD47	879	0.672606
GTEx v8	Thyroid	ENSG00000198919	DZIP3	879	0.184635
GTEx v8	Thyroid	ENSG00000185565	LSAMP	1040	0.0317358
GTEx v8	Thyroid	ENSG00000114670	NEK11	357	0.00145901
GTEx v8	Thyroid	ENSG00000154928	EPHB1	82	0.947745
GTEx v8	Thyroid	ENSG00000169313	P2RY12	589	0.17025
GTEx v8	Thyroid	ENSG00000174944	P2RY14	589	0.368633
GTEx v8	Thyroid	ENSG00000114805	PLCH1	824	0.000283049
GTEx v8	Thyroid	ENSG00000163655	GMPS	824	0.00938094
GTEx v8	Thyroid	ENSG00000169359	SLC33A1	824	0.05266
GTEx v8	Thyroid	ENSG00000174928	C3orf33	824	0.000153617
GTEx v8	Thyroid	ENSG00000174891	RSRC1	635	0.00459675
GTEx v8	Thyroid	ENSG00000168827	GFM1	631	1.39218e-05
GTEx v8	Thyroid	ENSG00000169760	NLGN1	171	0.191895
GTEx v8	Thyroid	ENSG00000156931	VPS8	708	5.86404e-05
GTEx v8	Thyroid	ENSG00000118579	MED28	1080	2.41713e-10
GTEx v8	Thyroid	ENSG00000163257	DCAF16	943	1.71653e-07
GTEx v8	Thyroid	ENSG00000038210	PI4K2B	319	4.99934e-06
GTEx v8	Thyroid	ENSG00000053900	ANAPC4	319	5.4752e-06
GTEx v8	Thyroid	ENSG00000014824	SLC30A9	437	0.307625
GTEx v8	Thyroid	ENSG00000182308	DCAF4L1	437	0.279824
GTEx v8	Thyroid	ENSG00000151806	GUF1	530	0.000128943
GTEx v8	Thyroid	ENSG00000163281	GNPDA2	530	0.812391
GTEx v8	Thyroid	ENSG00000138722	MMRN1	1017	0.00685794
GTEx v8	Thyroid	ENSG00000151247	EIF4E	606	0.92022
GTEx v8	Thyroid	ENSG00000164024	METAP1	606	0.713905
GTEx v8	Thyroid	ENSG00000168785	TSPAN5	606	0.0873002
GTEx v8	Thyroid	ENSG00000198099	ADH4	606	0.382596
GTEx v8	Thyroid	ENSG00000138823	MTTP	916	0.751801
GTEx v8	Thyroid	ENSG00000052795	FNIP2	229	0.659117
GTEx v8	Thyroid	ENSG00000171497	PPID	229	2.79265e-05
GTEx v8	Thyroid	ENSG00000145416	2001-03-01	196	2.08991e-07
GTEx v8	Thyroid	ENSG00000078295	ADCY2	364	0.993274
GTEx v8	Thyroid	ENSG00000086189	DIMT1	740	6.4788e-05
GTEx v8	Thyroid	ENSG00000186105	LRRC70	1147	0.407826
GTEx v8	Thyroid	ENSG00000049883	PTCD2	216	0.952865
GTEx v8	Thyroid	ENSG00000131711	MAP1B	216	0.897278
GTEx v8	Thyroid	ENSG00000145725	PPIP5K2	1355	0.000527134
GTEx v8	Thyroid	ENSG00000145730	PAM	1355	0.0060454
GTEx v8	Thyroid	ENSG00000173930	SLCO4C1	1316	0.00134271
GTEx v8	Thyroid	ENSG00000184349	EFNA5	868	0.0413665
GTEx v8	Thyroid	ENSG00000129595	EPB41L4A	141	0.526702
GTEx v8	Thyroid	ENSG00000168938	PPIC	366	0.19308
GTEx v8	Thyroid	ENSG00000205302	SNX2	366	0.32028
GTEx v8	Thyroid	ENSG00000113658	SMAD5	473	1.22078e-11
GTEx v8	Thyroid	ENSG00000044115	CTNNA1	347	0.714989
GTEx v8	Thyroid	ENSG00000120725	SIL1	347	0.0133487
GTEx v8	Thyroid	ENSG00000146006	LRRTM2	347	0.635312
GTEx v8	Thyroid	ENSG00000158402	CDC25C	347	0.112757
GTEx v8	Thyroid	ENSG00000228672	PROB1	347	0.0534444
GTEx v8	Thyroid	ENSG00000113073	SLC4A9	241	0.483457
GTEx v8	Thyroid	ENSG00000113119	TMCO6	241	0.490463
GTEx v8	Thyroid	ENSG00000113141	IK	241	0.664432
GTEx v8	Thyroid	ENSG00000120314	WDR55	241	0.520156
GTEx v8	Thyroid	ENSG00000120322	PCDHB8	333	0.917595
GTEx v8	Thyroid	ENSG00000120324	PCDHB10	333	0.233207
GTEx v8	Thyroid	ENSG00000146007	ZMAT2	241	0.410598
GTEx v8	Thyroid	ENSG00000164620	RELL2	515	0.110047
GTEx v8	Thyroid	ENSG00000170445	HARS	241	0.763632
GTEx v8	Thyroid	ENSG00000204963	PCDHA7	241	0.703873
GTEx v8	Thyroid	ENSG00000204965	PCDHA5	241	0.562201
GTEx v8	Thyroid	ENSG00000204967	PCDHA4	241	0.695817
GTEx v8	Thyroid	ENSG00000213523	SRA1	241	0.63972
GTEx v8	Thyroid	ENSG00000239389	PCDHA13	254	0.96243
GTEx v8	Thyroid	ENSG00000243232	PCDHAC2	333	0.927422
GTEx v8	Thyroid	ENSG00000248383	PCDHAC1	331	0.882188
GTEx v8	Thyroid	ENSG00000250120	PCDHA10	241	5.46927e-05
GTEx v8	Thyroid	ENSG00000253767	PCDHGA8	515	0.699243
GTEx v8	Thyroid	ENSG00000113712	CSNK1A1	278	0.946979
GTEx v8	Thyroid	ENSG00000183111	ARHGEF37	278	0.0542698
GTEx v8	Thyroid	ENSG00000145934	TENM2	78	0.976849
GTEx v8	Thyroid	ENSG00000051596	THOC3	271	0.203933
GTEx v8	Thyroid	ENSG00000113761	ZNF346	311	0.833513
GTEx v8	Thyroid	ENSG00000213347	MXD3	311	0.207029
GTEx v8	Thyroid	ENSG00000113269	RNF130	216	6.84758e-05
GTEx v8	Thyroid	ENSG00000146090	RASGEF1C	216	0.0186645
GTEx v8	Thyroid	ENSG00000161010	C5orf45	216	0.829998
GTEx v8	Thyroid	ENSG00000124782	RREB1	539	0.213784
GTEx v8	Thyroid	ENSG00000124802	EEF1E1	441	0.159758
GTEx v8	Thyroid	ENSG00000026950	BTN3A1	2395	7.89598e-08
GTEx v8	Thyroid	ENSG00000111801	BTN3A3	2470	5.78181e-06
GTEx v8	Thyroid	ENSG00000112343	TRIM38	1691	2.44825e-10
GTEx v8	Thyroid	ENSG00000112763	BTN2A1	2484	0.000453792
GTEx v8	Thyroid	ENSG00000124508	BTN2A2	2331	0.0506226
GTEx v8	Thyroid	ENSG00000146109	ABT1	2640	0.000726693
GTEx v8	Thyroid	ENSG00000158373	HIST1H2BD	1959	0.608203
GTEx v8	Thyroid	ENSG00000181315	ZNF322	2675	5.68471e-10
GTEx v8	Thyroid	ENSG00000182952	HMGN4	2587	0.00114995
GTEx v8	Thyroid	ENSG00000186470	BTN3A2	2299	2.63237e-10
GTEx v8	Thyroid	ENSG00000197903	HIST1H2BK	2472	0.0189513
GTEx v8	Thyroid	ENSG00000112812	PRSS16	2302	4.48128e-07
GTEx v8	Thyroid	ENSG00000124613	ZNF391	2048	8.39064e-06
GTEx v8	Thyroid	ENSG00000096654	ZNF184	1851	0.000186953
GTEx v8	Thyroid	ENSG00000197279	ZNF165	2295	0.0279384
GTEx v8	Thyroid	ENSG00000198315	ZKSCAN8	2315	0.0269282
GTEx v8	Thyroid	ENSG00000137338	PGBD1	2353	0.0944643
GTEx v8	Thyroid	ENSG00000189298	ZKSCAN3	2370	0.00130047
GTEx v8	Thyroid	ENSG00000235109	ZSCAN31	2375	0.0112009
GTEx v8	Thyroid	ENSG00000158691	ZSCAN12	2401	0.598922
GTEx v8	Thyroid	ENSG00000187987	ZSCAN23	2499	0.000476894
GTEx v8	Thyroid	ENSG00000204713	TRIM27	4264	0.429995
GTEx v8	Thyroid	ENSG00000197935	ZNF311	4706	0.000162841
GTEx v8	Thyroid	ENSG00000204681	GABBR1	6254	0.03752
GTEx v8	Thyroid	ENSG00000204644	ZFP57	6248	1.3058e-09
GTEx v8	Thyroid	ENSG00000204642	HLA-F	6232	4.88527e-06
GTEx v8	Thyroid	ENSG00000204632	HLA-G	5982	0.00282166
GTEx v8	Thyroid	ENSG00000206503	HLA-A	5764	1.02022e-09
GTEx v8	Thyroid	ENSG00000066379	ZNRD1	5786	9.90962e-10
GTEx v8	Thyroid	ENSG00000204619	PPP1R11	5791	2.6148e-08
GTEx v8	Thyroid	ENSG00000204618	RNF39	5796	4.29884e-08
GTEx v8	Thyroid	ENSG00000204616	TRIM31	5894	0.109453
GTEx v8	Thyroid	ENSG00000234127	TRIM26	6279	2.27469e-06
GTEx v8	Thyroid	ENSG00000241370	RPP21	7442	0.000802404
GTEx v8	Thyroid	ENSG00000204592	HLA-E	8254	0.0010591
GTEx v8	Thyroid	ENSG00000204574	ABCF1	8321	0.000224782
GTEx v8	Thyroid	ENSG00000204560	DHX16	8283	4.45964e-08
GTEx v8	Thyroid	ENSG00000146112	PPP1R18	8212	0.0744167
GTEx v8	Thyroid	ENSG00000137404	NRM	8195	0.0145232
GTEx v8	Thyroid	ENSG00000137337	MDC1	8033	0.0360467
GTEx v8	Thyroid	ENSG00000137312	FLOT1	7934	3.97855e-09
GTEx v8	Thyroid	ENSG00000137331	IER3	7926	0.0113475
GTEx v8	Thyroid	ENSG00000213780	GTF2H4	6852	0.0213692
GTEx v8	Thyroid	ENSG00000137411	VARS2	6851	1.28703e-08
GTEx v8	Thyroid	ENSG00000196260	SFTA2	6684	3.21859e-09
GTEx v8	Thyroid	ENSG00000204540	PSORS1C1	6059	1.45065e-06
GTEx v8	Thyroid	ENSG00000204538	PSORS1C2	5951	1.45066e-06
GTEx v8	Thyroid	ENSG00000204536	CCHCR1	5872	1.25648e-08
GTEx v8	Thyroid	ENSG00000204531	POU5F1	5821	8.53838e-10
GTEx v8	Thyroid	ENSG00000206344	HCG27	5790	1.07774e-07
GTEx v8	Thyroid	ENSG00000204525	HLA-C	5586	1.20733e-09
GTEx v8	Thyroid	ENSG00000234745	HLA-B	5419	5.96096e-07
GTEx v8	Thyroid	ENSG00000204520	MICA	5252	7.22955e-07
GTEx v8	Thyroid	ENSG00000204516	MICB	5534	5.54419e-09
GTEx v8	Thyroid	ENSG00000213760	ATP6V1G2	5491	1.19261e-09
GTEx v8	Thyroid	ENSG00000204469	PRRC2A	5806	0.00201401
GTEx v8	Thyroid	ENSG00000204438	GPANK1	5838	0.109219
GTEx v8	Thyroid	ENSG00000240053	LY6G5B	5836	4.49923e-05
GTEx v8	Thyroid	ENSG00000204428	LY6G5C	5804	4.34177e-05
GTEx v8	Thyroid	ENSG00000204420	C6orf25	5710	0.0396336
GTEx v8	Thyroid	ENSG00000204351	SKIV2L	5652	1.05064e-06
GTEx v8	Thyroid	ENSG00000204410	MSH5	5652	0.396739
GTEx v8	Thyroid	ENSG00000244731	C4A	5652	1.91721e-05
GTEx v8	Thyroid	ENSG00000231852	CYP21A2	5521	0.029059
GTEx v8	Thyroid	ENSG00000204315	FKBPL	5102	0.0257156
GTEx v8	Thyroid	ENSG00000204314	PRRT1	4986	0.214332
GTEx v8	Thyroid	ENSG00000204287	HLA-DRA	2370	0.0188142
GTEx v8	Thyroid	ENSG00000198502	HLA-DRB5	2046	1.42418e-07
GTEx v8	Thyroid	ENSG00000196126	HLA-DRB1	2118	2.62562e-06
GTEx v8	Thyroid	ENSG00000196735	HLA-DQA1	2143	6.55888e-09
GTEx v8	Thyroid	ENSG00000179344	HLA-DQB1	2163	4.10505e-09
GTEx v8	Thyroid	ENSG00000237541	HLA-DQA2	2249	5.55394e-15
GTEx v8	Thyroid	ENSG00000232629	HLA-DQB2	2277	2.86188e-19
GTEx v8	Thyroid	ENSG00000240065	PSMB9	2362	0.00111054
GTEx v8	Thyroid	ENSG00000204248	COL11A2	2308	0.274404
GTEx v8	Thyroid	ENSG00000204257	HLA-DMA	2308	7.92254e-18
GTEx v8	Thyroid	ENSG00000227057	WDR46	2308	0.0137909
GTEx v8	Thyroid	ENSG00000231925	TAPBP	2308	1.10595e-10
GTEx v8	Thyroid	ENSG00000030110	BAK1	1663	4.11879e-12
GTEx v8	Thyroid	ENSG00000096433	ITPR3	1353	4.1554e-06
GTEx v8	Thyroid	ENSG00000137288	UQCC2	1364	2.15811e-07
GTEx v8	Thyroid	ENSG00000161896	IP6K3	1421	9.90456e-09
GTEx v8	Thyroid	ENSG00000161904	LEMD2	1497	0.570797
GTEx v8	Thyroid	ENSG00000124507	PACSIN1	2064	0.167324
GTEx v8	Thyroid	ENSG00000196821	C6orf106	1451	8.71538e-10
GTEx v8	Thyroid	ENSG00000124562	SNRPC	1302	1.1179e-09
GTEx v8	Thyroid	ENSG00000065060	UHRF1BP1	1223	4.31685e-08
GTEx v8	Thyroid	ENSG00000064995	TAF11	1091	2.27154e-05
GTEx v8	Thyroid	ENSG00000198755	RPL10A	1091	0.016181
GTEx v8	Thyroid	ENSG00000112139	MDGA1	1472	5.21593e-13
GTEx v8	Thyroid	ENSG00000183826	BTBD9	1520	0.000125429
GTEx v8	Thyroid	ENSG00000124767	GLO1	1417	8.01877e-11
GTEx v8	Thyroid	ENSG00000137218	FRS3	349	0.011972
GTEx v8	Thyroid	ENSG00000124593	PRICKLE4	346	0.870542
GTEx v8	Thyroid	ENSG00000124641	MED20	285	0.973982
GTEx v8	Thyroid	ENSG00000112715	VEGFA	43	0.170726
GTEx v8	Thyroid	ENSG00000112309	B3GAT2	366	0.100483
GTEx v8	Thyroid	ENSG00000083097	DOPEY1	129	0.350652
GTEx v8	Thyroid	ENSG00000112234	FBXL4	368	2.24985e-06
GTEx v8	Thyroid	ENSG00000123552	USP45	458	0.0722941
GTEx v8	Thyroid	ENSG00000112249	ASCC3	868	0.0115031
GTEx v8	Thyroid	ENSG00000085382	HACE1	108	5.67105e-05
GTEx v8	Thyroid	ENSG00000112276	BVES	115	0.0582621
GTEx v8	Thyroid	ENSG00000203727	SAMD5	328	8.75551e-06
GTEx v8	Thyroid	ENSG00000112530	PACRG	685	0.943549
GTEx v8	Thyroid	ENSG00000002822	MAD1L1	927	0.00052998
GTEx v8	Thyroid	ENSG00000106266	SNX8	1234	0.0300765
GTEx v8	Thyroid	ENSG00000106268	NUDT1	927	0.0253392
GTEx v8	Thyroid	ENSG00000174945	AMZ1	2049	1.17565e-08
GTEx v8	Thyroid	ENSG00000146555	SDK1	2477	0.000424954
GTEx v8	Thyroid	ENSG00000106392	C1GALT1	542	0.310725
GTEx v8	Thyroid	ENSG00000122674	CCZ1	172	0.822369
GTEx v8	Thyroid	ENSG00000146574	CCZ1B	542	0.767254
GTEx v8	Thyroid	ENSG00000164535	DAGLB	542	0.583495
GTEx v8	Thyroid	ENSG00000146530	VWDE	576	1.24751e-05
GTEx v8	Thyroid	ENSG00000105866	SP4	201	0.419227
GTEx v8	Thyroid	ENSG00000105877	DNAH11	201	0.0135709
GTEx v8	Thyroid	ENSG00000105778	AVL9	846	0.284518
GTEx v8	Thyroid	ENSG00000122642	FKBP9	846	0.591281
GTEx v8	Thyroid	ENSG00000122643	NT5C3A	846	0.0206778
GTEx v8	Thyroid	ENSG00000015676	NUDCD3	211	0.879957
GTEx v8	Thyroid	ENSG00000058404	CAMK2B	211	0.231184
GTEx v8	Thyroid	ENSG00000132434	LANCL2	232	0.649534
GTEx v8	Thyroid	ENSG00000009950	MLXIPL	193	0.000226242
GTEx v8	Thyroid	ENSG00000009954	BAZ1B	193	0.0617028
GTEx v8	Thyroid	ENSG00000146755	TRIM50	193	0.957295
GTEx v8	Thyroid	ENSG00000196313	POM121	193	0.548937
GTEx v8	Thyroid	ENSG00000182348	ZNF804B	500	0.206984
GTEx v8	Thyroid	ENSG00000127990	SGCE	389	0.000638436
GTEx v8	Thyroid	ENSG00000127995	CASD1	389	5.34198e-05
GTEx v8	Thyroid	ENSG00000005075	POLR2J	125	0.125431
GTEx v8	Thyroid	ENSG00000105808	RASA4	125	0.0160793
GTEx v8	Thyroid	ENSG00000128563	PRKRIP1	125	0.247426
GTEx v8	Thyroid	ENSG00000160991	ORAI2	125	0.764894
GTEx v8	Thyroid	ENSG00000160999	SH2B2	125	0.587281
GTEx v8	Thyroid	ENSG00000161036	LRWD1	125	0.00223941
GTEx v8	Thyroid	ENSG00000161048	NAPEPLD	125	0.65141
GTEx v8	Thyroid	ENSG00000228049	POLR2J2	125	0.981831
GTEx v8	Thyroid	ENSG00000267368	UPK3BL	125	0.985846
GTEx v8	Thyroid	ENSG00000105865	DUS4L	529	0.147568
GTEx v8	Thyroid	ENSG00000164597	COG5	529	0.000119384
GTEx v8	Thyroid	ENSG00000177683	THAP5	1550	1.71603e-09
GTEx v8	Thyroid	ENSG00000173114	LRRN3	556	0.644178
GTEx v8	Thyroid	ENSG00000184903	IMMP2L	556	0.966766
GTEx v8	Thyroid	ENSG00000198898	CAPZA2	165	0.295981
GTEx v8	Thyroid	ENSG00000077063	CTTNBP2	179	0.553362
GTEx v8	Thyroid	ENSG00000106025	TSPAN12	588	0.544163
GTEx v8	Thyroid	ENSG00000128594	LRRC4	539	0.00147124
GTEx v8	Thyroid	ENSG00000106554	CHCHD3	322	0.342729
GTEx v8	Thyroid	ENSG00000155530	LRGUK	453	0.564196
GTEx v8	Thyroid	ENSG00000105894	PTN	76	0.931889
GTEx v8	Thyroid	ENSG00000183638	RP1L1	441	0.733758
GTEx v8	Thyroid	ENSG00000120913	PDLIM2	137	0.932624
GTEx v8	Thyroid	ENSG00000147439	BIN3	137	0.905498
GTEx v8	Thyroid	ENSG00000158941	CCAR2	137	0.989499
GTEx v8	Thyroid	ENSG00000241852	C8orf58	137	0.952206
GTEx v8	Thyroid	ENSG00000120885	CLU	293	0.00110923
GTEx v8	Thyroid	ENSG00000168077	SCARA3	293	0.305895
GTEx v8	Thyroid	ENSG00000172728	FUT10	321	0.763203
GTEx v8	Thyroid	ENSG00000156687	UNC5D	429	0.000286142
GTEx v8	Thyroid	ENSG00000137574	TGS1	168	0.0506677
GTEx v8	Thyroid	ENSG00000167904	TMEM68	168	0.0326665
GTEx v8	Thyroid	ENSG00000198846	TOX	1016	0.00183213
GTEx v8	Thyroid	ENSG00000164764	SBSPON	370	0.0702082
GTEx v8	Thyroid	ENSG00000091656	ZFHX4	674	0.940013
GTEx v8	Thyroid	ENSG00000104497	SNX16	311	0.934343
GTEx v8	Thyroid	ENSG00000133731	IMPA1	311	0.503989
GTEx v8	Thyroid	ENSG00000164695	CHMP4C	311	0.000126327
GTEx v8	Thyroid	ENSG00000104320	NBN	1310	0.00139381
GTEx v8	Thyroid	ENSG00000104327	CALB1	1310	0.0143629
GTEx v8	Thyroid	ENSG00000180694	TMEM64	1310	0.000479095
GTEx v8	Thyroid	ENSG00000155100	OTUD6B	1167	0.855197
GTEx v8	Thyroid	ENSG00000176406	RIMS2	980	3.61237e-05
GTEx v8	Thyroid	ENSG00000164830	OXR1	304	1.27281e-05
GTEx v8	Thyroid	ENSG00000014164	ZC3H3	260	5.99505e-09
GTEx v8	Thyroid	ENSG00000104518	GSDMD	260	0.000602538
GTEx v8	Thyroid	ENSG00000104529	EEF1D	260	0.000541065
GTEx v8	Thyroid	ENSG00000147813	NAPRT1	260	1.32785e-05
GTEx v8	Thyroid	ENSG00000179886	TIGD5	260	0.993261
GTEx v8	Thyroid	ENSG00000204839	MROH6	260	5.3289e-06
GTEx v8	Thyroid	ENSG00000107249	GLIS3	517	0.93548
GTEx v8	Thyroid	ENSG00000044459	CNTLN	321	0.274518
GTEx v8	Thyroid	ENSG00000107105	ELAVL2	254	0.97561
GTEx v8	Thyroid	ENSG00000048828	FAM120A	652	0.709666
GTEx v8	Thyroid	ENSG00000165238	WNK2	652	0.000956954
GTEx v8	Thyroid	ENSG00000188938	FAM120AOS	652	0.016249
GTEx v8	Thyroid	ENSG00000197724	PHF2	652	0.0152186
GTEx v8	Thyroid	ENSG00000119509	INVS	449	0.00303891
GTEx v8	Thyroid	ENSG00000136874	STX17	449	2.46845e-08
GTEx v8	Thyroid	ENSG00000136891	TEX10	449	0.278576
GTEx v8	Thyroid	ENSG00000011454	RABGAP1	378	6.80656e-05
GTEx v8	Thyroid	ENSG00000106976	DNM1	75	0.000242455
GTEx v8	Thyroid	ENSG00000148337	CIZ1	75	0.0314105
GTEx v8	Thyroid	ENSG00000167123	CERCAM	75	0.991903
GTEx v8	Thyroid	ENSG00000130713	EXOSC2	160	0.0322046
GTEx v8	Thyroid	ENSG00000169925	BRD3	343	0.00840808
GTEx v8	Thyroid	ENSG00000188747	NOXA1	98	0.000100127
GTEx v8	Thyroid	ENSG00000198113	TOR4A	98	0.473355
GTEx v8	Thyroid	ENSG00000107537	PHYH	217	0.91034
GTEx v8	Thyroid	ENSG00000239665	RP11-295P9.3	217	0.563295
GTEx v8	Thyroid	ENSG00000078403	MLLT10	332	0.803929
GTEx v8	Thyroid	ENSG00000169826	CSGALNACT2	259	0.94624
GTEx v8	Thyroid	ENSG00000198915	RASGEF1A	259	4.97777e-05
GTEx v8	Thyroid	ENSG00000165476	REEP3	813	0.000800126
GTEx v8	Thyroid	ENSG00000171988	JMJD1C	813	0.329581
GTEx v8	Thyroid	ENSG00000181915	ADO	813	0.858957
GTEx v8	Thyroid	ENSG00000060339	CCAR1	556	0.216851
GTEx v8	Thyroid	ENSG00000138346	DNA2	556	0.0383882
GTEx v8	Thyroid	ENSG00000165730	STOX1	556	0.760334
GTEx v8	Thyroid	ENSG00000156671	SAMD8	533	0.0520106
GTEx v8	Thyroid	ENSG00000165637	VDAC2	533	0.00660337
GTEx v8	Thyroid	ENSG00000107833	NPM3	276	0.879356
GTEx v8	Thyroid	ENSG00000138111	TMEM180	871	0.000467734
GTEx v8	Thyroid	ENSG00000138172	CALHM2	1036	0.953175
GTEx v8	Thyroid	ENSG00000148795	CYP17A1	803	0.0125682
GTEx v8	Thyroid	ENSG00000148843	PDCD11	1036	0.932854
GTEx v8	Thyroid	ENSG00000156398	SFXN2	770	0.0420222
GTEx v8	Thyroid	ENSG00000166272	WBP1L	770	0.874761
GTEx v8	Thyroid	ENSG00000166275	C10orf32	840	4.42414e-07
GTEx v8	Thyroid	ENSG00000173915	USMG5	1036	0.709511
GTEx v8	Thyroid	ENSG00000214435	AS3MT	851	0.000245108
GTEx v8	Thyroid	ENSG00000065618	COL17A1	1285	0.0359455
GTEx v8	Thyroid	ENSG00000197748	WDR96	1109	3.83141e-09
GTEx v8	Thyroid	ENSG00000065621	GSTO2	1067	0.0141855
GTEx v8	Thyroid	ENSG00000171798	KNDC1	1120	0.000211316
GTEx v8	Thyroid	ENSG00000170955	PRKCDBP	72	0.640581
GTEx v8	Thyroid	ENSG00000166478	ZNF143	234	5.32093e-06
GTEx v8	Thyroid	ENSG00000070081	NUCB2	710	2.73267e-05
GTEx v8	Thyroid	ENSG00000188211	NCR3LG1	710	0.00246035
GTEx v8	Thyroid	ENSG00000129158	SERGEF	619	0.0408307
GTEx v8	Thyroid	ENSG00000129167	TPH1	560	0.398167
GTEx v8	Thyroid	ENSG00000166788	SAAL1	494	0.000621164
GTEx v8	Thyroid	ENSG00000170959	DCDC1	535	0.441035
GTEx v8	Thyroid	ENSG00000019485	PRDM11	1090	0.558147
GTEx v8	Thyroid	ENSG00000019505	SYT13	1234	0.304811
GTEx v8	Thyroid	ENSG00000175216	CKAP5	988	0.07297
GTEx v8	Thyroid	ENSG00000149179	C11orf49	991	0.0473301
GTEx v8	Thyroid	ENSG00000134575	ACP2	700	1.12045e-12
GTEx v8	Thyroid	ENSG00000165915	SLC39A13	700	0.631437
GTEx v8	Thyroid	ENSG00000165916	PSMC3	700	0.933702
GTEx v8	Thyroid	ENSG00000165917	RAPSN	700	0.93115
GTEx v8	Thyroid	ENSG00000165923	AGBL2	700	0.000239384
GTEx v8	Thyroid	ENSG00000172247	C1QTNF4	700	0.195588
GTEx v8	Thyroid	ENSG00000196666	FAM180B	700	0.728213
GTEx v8	Thyroid	ENSG00000213619	NDUFS3	700	0.814002
GTEx v8	Thyroid	ENSG00000134809	TIMM10	912	1.24952e-06
GTEx v8	Thyroid	ENSG00000134817	APLNR	912	0.000738673
GTEx v8	Thyroid	ENSG00000149136	SSRP1	912	7.58237e-05
GTEx v8	Thyroid	ENSG00000156603	MED19	912	0.94885
GTEx v8	Thyroid	ENSG00000183908	LRRC55	912	0.02738
GTEx v8	Thyroid	ENSG00000211450	C11orf31	912	0.948244
GTEx v8	Thyroid	ENSG00000149499	EML3	327	3.37853e-06
GTEx v8	Thyroid	ENSG00000149541	B3GAT3	327	3.32311e-06
GTEx v8	Thyroid	ENSG00000162194	C11orf48	327	1.73224e-06
GTEx v8	Thyroid	ENSG00000162222	TTC9C	327	3.62695e-05
GTEx v8	Thyroid	ENSG00000204922	C11orf83	327	3.52348e-06
GTEx v8	Thyroid	ENSG00000087365	SF3B2	787	1.31658e-15
GTEx v8	Thyroid	ENSG00000172803	SNX32	574	0.136254
GTEx v8	Thyroid	ENSG00000173156	RHOD	814	6.91005e-15
GTEx v8	Thyroid	ENSG00000173327	MAP3K11	488	0.864768
GTEx v8	Thyroid	ENSG00000173621	LRFN4	814	1.02558e-12
GTEx v8	Thyroid	ENSG00000174080	CTSF	814	1.16711e-06
GTEx v8	Thyroid	ENSG00000174165	ZDHHC24	814	0.813864
GTEx v8	Thyroid	ENSG00000174483	BBS1	814	0.0229514
GTEx v8	Thyroid	ENSG00000174516	PELI3	814	0.61814
GTEx v8	Thyroid	ENSG00000175115	PACS1	806	5.12651e-05
GTEx v8	Thyroid	ENSG00000175334	BANF1	735	0.0514954
GTEx v8	Thyroid	ENSG00000175550	DRAP1	666	0.0234037
GTEx v8	Thyroid	ENSG00000254986	DPP3	814	0.766916
GTEx v8	Thyroid	ENSG00000255038	RP11-1167A19.2	805	0.00306319
GTEx v8	Thyroid	ENSG00000255468	RP11-867G23.8	814	3.0396e-16
GTEx v8	Thyroid	ENSG00000172932	ANKRD13D	594	0.479701
GTEx v8	Thyroid	ENSG00000172613	RAD9A	575	1.37227e-12
GTEx v8	Thyroid	ENSG00000172725	CORO1B	450	0.136438
GTEx v8	Thyroid	ENSG00000167792	NDUFV1	330	0.702867
GTEx v8	Thyroid	ENSG00000167799	NUDT8	319	0.919691
GTEx v8	Thyroid	ENSG00000137522	RNF121	531	0.0566073
GTEx v8	Thyroid	ENSG00000168010	ATG16L2	657	1.35417e-07
GTEx v8	Thyroid	ENSG00000186642	PDE2A	657	0.00116615
GTEx v8	Thyroid	ENSG00000214530	STARD10	657	9.7092e-10
GTEx v8	Thyroid	ENSG00000137494	ANKRD42	728	8.13076e-05
GTEx v8	Thyroid	ENSG00000137500	CCDC90B	728	0.707173
GTEx v8	Thyroid	ENSG00000073921	PICALM	314	0.71417
GTEx v8	Thyroid	ENSG00000086991	NOX4	1237	0.0350625
GTEx v8	Thyroid	ENSG00000109861	CTSC	1129	0.372395
GTEx v8	Thyroid	ENSG00000137760	ALKBH8	170	0.942969
GTEx v8	Thyroid	ENSG00000080854	IGSF9B	380	9.24456e-09
GTEx v8	Thyroid	ENSG00000089693	MLF2	115	1.88164e-05
GTEx v8	Thyroid	ENSG00000111652	COPS7A	115	0.98597
GTEx v8	Thyroid	ENSG00000111664	GNB3	115	0.827021
GTEx v8	Thyroid	ENSG00000139636	LMBR1L	102	0.909809
GTEx v8	Thyroid	ENSG00000186897	C1QL4	102	0.73958
GTEx v8	Thyroid	ENSG00000037897	METTL1	1566	0.00170669
GTEx v8	Thyroid	ENSG00000111012	CYP27B1	1566	0.00137436
GTEx v8	Thyroid	ENSG00000123297	TSFM	1566	0.00185605
GTEx v8	Thyroid	ENSG00000135454	B4GALNT1	1566	4.96143e-10
GTEx v8	Thyroid	ENSG00000135506	OS9	1566	0.661841
GTEx v8	Thyroid	ENSG00000139266	2009-03-01	1566	0.627998
GTEx v8	Thyroid	ENSG00000155980	KIF5A	1566	0.711425
GTEx v8	Thyroid	ENSG00000166881	TMEM194A	1284	5.79626e-10
GTEx v8	Thyroid	ENSG00000166888	STAT6	1333	0.102869
GTEx v8	Thyroid	ENSG00000166986	MARS	1566	3.72657e-10
GTEx v8	Thyroid	ENSG00000175203	DCTN2	1566	0.0106068
GTEx v8	Thyroid	ENSG00000185482	STAC3	1442	0.633443
GTEx v8	Thyroid	ENSG00000240771	ARHGEF25	1566	4.27708e-09
GTEx v8	Thyroid	ENSG00000166896	XRCC6BP1	1416	0.00510554
GTEx v8	Thyroid	ENSG00000139428	MMAB	698	0.281113
GTEx v8	Thyroid	ENSG00000151148	UBE3B	698	2.74104e-09
GTEx v8	Thyroid	ENSG00000174527	MYO1H	698	0.000304996
GTEx v8	Thyroid	ENSG00000111275	ALDH2	735	0.0102014
GTEx v8	Thyroid	ENSG00000198270	TMEM116	735	9.69168e-05
GTEx v8	Thyroid	ENSG00000151176	PLBD2	164	0.916484
GTEx v8	Thyroid	ENSG00000135108	FBXO21	617	5.81283e-05
GTEx v8	Thyroid	ENSG00000171435	KSR2	617	0.00573909
GTEx v8	Thyroid	ENSG00000051825	MPHOSPH9	955	0.639456
GTEx v8	Thyroid	ENSG00000086598	TMED2	955	0.154152
GTEx v8	Thyroid	ENSG00000090975	PITPNM2	955	0.934836
GTEx v8	Thyroid	ENSG00000111325	OGFOD2	895	0.078533
GTEx v8	Thyroid	ENSG00000111328	CDK2AP1	955	0.983224
GTEx v8	Thyroid	ENSG00000130921	C12orf65	955	0.888898
GTEx v8	Thyroid	ENSG00000139697	SBNO1	955	0.00918995
GTEx v8	Thyroid	ENSG00000150967	ABCB9	903	0.749576
GTEx v8	Thyroid	ENSG00000182196	ARL6IP4	903	0.00534993
GTEx v8	Thyroid	ENSG00000183955	SETD8	955	9.8861e-06
GTEx v8	Thyroid	ENSG00000196917	HCAR1	738	0.0172891
GTEx v8	Thyroid	ENSG00000197653	DNAH10	955	3.29409e-06
GTEx v8	Thyroid	ENSG00000250091	DNAH10OS	786	1.64545e-09
GTEx v8	Thyroid	ENSG00000119242	CCDC92	761	3.34463e-09
GTEx v8	Thyroid	ENSG00000179195	ZNF664	760	5.17159e-10
GTEx v8	Thyroid	ENSG00000032742	IFT88	554	7.57087e-06
GTEx v8	Thyroid	ENSG00000132953	XPO4	554	0.959014
GTEx v8	Thyroid	ENSG00000165475	CRYL1	554	0.530626
GTEx v8	Thyroid	ENSG00000187676	B3GALTL	368	0.971382
GTEx v8	Thyroid	ENSG00000102837	OLFM4	1513	0.0394531
GTEx v8	Thyroid	ENSG00000184226	PCDH9	183	2.45332e-05
GTEx v8	Thyroid	ENSG00000183098	GPC6	445	4.62402e-05
GTEx v8	Thyroid	ENSG00000102580	DNAJC3	1023	0.00235741
GTEx v8	Thyroid	ENSG00000102595	UGGT2	1097	0.000174143
GTEx v8	Thyroid	ENSG00000134873	CLDN10	937	0.713489
GTEx v8	Thyroid	ENSG00000185352	HS6ST3	1097	0.00243512
GTEx v8	Thyroid	ENSG00000102606	ARHGEF7	197	5.04142e-07
GTEx v8	Thyroid	ENSG00000151322	NPAS3	289	0.985648
GTEx v8	Thyroid	ENSG00000150527	CTAGE5	1192	1.26209e-06
GTEx v8	Thyroid	ENSG00000182400	TRAPPC6B	1192	0.341697
GTEx v8	Thyroid	ENSG00000165379	LRFN5	808	0.804372
GTEx v8	Thyroid	ENSG00000050130	JKAMP	542	0.538742
GTEx v8	Thyroid	ENSG00000100592	DAAM1	542	0.000914874
GTEx v8	Thyroid	ENSG00000126790	L3HYPDH	542	0.191597
GTEx v8	Thyroid	ENSG00000139970	RTN1	542	0.983159
GTEx v8	Thyroid	ENSG00000151838	CCDC175	542	0.982925
GTEx v8	Thyroid	ENSG00000181619	GPR135	542	0.000154742
GTEx v8	Thyroid	ENSG00000006432	MAP3K9	268	0.304426
GTEx v8	Thyroid	ENSG00000100603	SNW1	255	0.857821
GTEx v8	Thyroid	ENSG00000119705	SLIRP	255	0.664313
GTEx v8	Thyroid	ENSG00000075413	MARK3	703	6.87466e-12
GTEx v8	Thyroid	ENSG00000088808	PPP1R13B	703	0.0640162
GTEx v8	Thyroid	ENSG00000100711	ZFYVE21	703	0.128988
GTEx v8	Thyroid	ENSG00000126214	KLC1	703	0.0159808
GTEx v8	Thyroid	ENSG00000126215	XRCC3	703	0.563548
GTEx v8	Thyroid	ENSG00000156411	C14orf2	703	0.0131598
GTEx v8	Thyroid	ENSG00000166165	CKB	703	0.0168667
GTEx v8	Thyroid	ENSG00000166166	TRMT61A	703	0.58841
GTEx v8	Thyroid	ENSG00000166183	ASPG	703	0.00531813
GTEx v8	Thyroid	ENSG00000205436	EXOC3L4	703	0.0345436
GTEx v8	Thyroid	ENSG00000256053	APOPT1	703	0.0993174
GTEx v8	Thyroid	ENSG00000069956	MAPK6	421	0.766143
GTEx v8	Thyroid	ENSG00000075131	TIPIN	513	0.920254
GTEx v8	Thyroid	ENSG00000166938	DIS3L	513	5.86471e-05
GTEx v8	Thyroid	ENSG00000103599	IQCH	528	2.2109e-06
GTEx v8	Thyroid	ENSG00000137764	MAP2K5	86	0.00131406
GTEx v8	Thyroid	ENSG00000188779	SKOR1	59	0.852234
GTEx v8	Thyroid	ENSG00000067221	STOML1	934	6.35217e-10
GTEx v8	Thyroid	ENSG00000167178	ISLR2	934	0.102191
GTEx v8	Thyroid	ENSG00000205363	C15orf59	934	7.86404e-15
GTEx v8	Thyroid	ENSG00000248540	RP11-247C2.2	934	0.0457646
GTEx v8	Thyroid	ENSG00000136379	ABHD17C	197	0.713508
GTEx v8	Thyroid	ENSG00000140521	POLG	287	0.693841
GTEx v8	Thyroid	ENSG00000166965	RCCD1	300	8.4385e-19
GTEx v8	Thyroid	ENSG00000182511	FES	300	3.68456e-11
GTEx v8	Thyroid	ENSG00000184056	VPS33B	300	1.69282e-05
GTEx v8	Thyroid	ENSG00000184508	HDDC3	300	3.13347e-07
GTEx v8	Thyroid	ENSG00000007541	PIGQ	225	7.27892e-08
GTEx v8	Thyroid	ENSG00000103245	NARFL	225	3.21371e-11
GTEx v8	Thyroid	ENSG00000103253	HAGHL	225	1.88265e-12
GTEx v8	Thyroid	ENSG00000103269	RHBDL1	225	0.972886
GTEx v8	Thyroid	ENSG00000127578	WFIKKN1	225	1.15898e-06
GTEx v8	Thyroid	ENSG00000127580	WDR24	225	0.0615355
GTEx v8	Thyroid	ENSG00000127585	FBXL16	225	0.00137176
GTEx v8	Thyroid	ENSG00000130731	C16orf13	225	0.000260242
GTEx v8	Thyroid	ENSG00000140983	RHOT2	225	0.976653
GTEx v8	Thyroid	ENSG00000161996	WDR90	225	1.03151e-05
GTEx v8	Thyroid	ENSG00000161999	JMJD8	225	1.90226e-14
GTEx v8	Thyroid	ENSG00000162004	CCDC78	225	1.80185e-08
GTEx v8	Thyroid	ENSG00000197562	RAB40C	225	1.34735e-06
GTEx v8	Thyroid	ENSG00000103351	CLUAP1	262	0.874281
GTEx v8	Thyroid	ENSG00000122390	NAA60	262	0.0123705
GTEx v8	Thyroid	ENSG00000126602	TRAP1	262	0.0171266
GTEx v8	Thyroid	ENSG00000167981	ZNF597	262	0.219903
GTEx v8	Thyroid	ENSG00000103342	GSPT1	596	0.518944
GTEx v8	Thyroid	ENSG00000183426	NPIPA1	38	0.577997
GTEx v8	Thyroid	ENSG00000183793	NPIPA5	38	0.577997
GTEx v8	Thyroid	ENSG00000005187	ACSM3	890	0.000259134
GTEx v8	Thyroid	ENSG00000103534	TMC5	662	0.628886
GTEx v8	Thyroid	ENSG00000103550	KNOP1	709	2.30419e-10
GTEx v8	Thyroid	ENSG00000174628	IQCK	708	0.0325077
GTEx v8	Thyroid	ENSG00000183549	ACSM5	890	0.174403
GTEx v8	Thyroid	ENSG00000166743	ACSM1	720	1.29569e-09
GTEx v8	Thyroid	ENSG00000196678	ERI2	493	6.53879e-09
GTEx v8	Thyroid	ENSG00000013364	MVP	214	0.13866
GTEx v8	Thyroid	ENSG00000090238	YPEL3	214	0.00107461
GTEx v8	Thyroid	ENSG00000102879	CORO1A	214	0.0156024
GTEx v8	Thyroid	ENSG00000102882	MAPK3	214	0.127138
GTEx v8	Thyroid	ENSG00000102886	GDPD3	214	2.37589e-06
GTEx v8	Thyroid	ENSG00000149922	TBX6	214	0.000267634
GTEx v8	Thyroid	ENSG00000149927	DOC2A	214	0.244457
GTEx v8	Thyroid	ENSG00000169203	RP11-231C14.4	214	3.04197e-05
GTEx v8	Thyroid	ENSG00000169217	CD2BP2	214	6.55737e-05
GTEx v8	Thyroid	ENSG00000169592	INO80E	214	0.970034
GTEx v8	Thyroid	ENSG00000174938	SEZ6L2	214	0.0439666
GTEx v8	Thyroid	ENSG00000174943	KCTD13	214	0.841271
GTEx v8	Thyroid	ENSG00000180096	2001-09-01	214	0.00156315
GTEx v8	Thyroid	ENSG00000180209	MYLPF	214	0.00428554
GTEx v8	Thyroid	ENSG00000181625	SLX1B	214	0.00463567
GTEx v8	Thyroid	ENSG00000183336	BOLA2	214	1.48283e-05
GTEx v8	Thyroid	ENSG00000125124	BBS2	861	9.8532e-13
GTEx v8	Thyroid	ENSG00000159461	AMFR	861	0.110157
GTEx v8	Thyroid	ENSG00000103037	SETD6	79	0.813255
GTEx v8	Thyroid	ENSG00000103042	SLC38A7	79	0.414324
GTEx v8	Thyroid	ENSG00000125166	GOT2	79	0.608385
GTEx v8	Thyroid	ENSG00000103111	MON1B	1416	4.75642e-11
GTEx v8	Thyroid	ENSG00000205078	SYCE1L	1416	1.67664e-10
GTEx v8	Thyroid	ENSG00000103257	SLC7A5	134	0.39362
GTEx v8	Thyroid	ENSG00000127804	METTL16	350	0.507602
GTEx v8	Thyroid	ENSG00000109072	VTN	173	0.17329
GTEx v8	Thyroid	ENSG00000132589	FLOT2	276	0.715354
GTEx v8	Thyroid	ENSG00000160602	NEK8	173	0.000377396
GTEx v8	Thyroid	ENSG00000160606	TLCD1	173	0.43834
GTEx v8	Thyroid	ENSG00000167525	PROCA1	173	2.97876e-06
GTEx v8	Thyroid	ENSG00000173065	FAM222B	245	0.822119
GTEx v8	Thyroid	ENSG00000196535	MYO18A	497	0.775497
GTEx v8	Thyroid	ENSG00000258472	RP11-192H23.4	173	2.97768e-06
GTEx v8	Thyroid	ENSG00000108262	GIT1	554	0.000181412
GTEx v8	Thyroid	ENSG00000167549	CORO6	545	0.000527844
GTEx v8	Thyroid	ENSG00000176927	EFCAB5	385	0.000321272
GTEx v8	Thyroid	ENSG00000196712	NF1	379	0.213078
GTEx v8	Thyroid	ENSG00000126860	EVI2A	241	0.0662117
GTEx v8	Thyroid	ENSG00000073670	ADAM11	270	0.0470006
GTEx v8	Thyroid	ENSG00000136448	NMT1	270	0.994861
GTEx v8	Thyroid	ENSG00000161692	DBF4B	270	0.0047716
GTEx v8	Thyroid	ENSG00000161714	PLCD3	270	5.03224e-08
GTEx v8	Thyroid	ENSG00000172992	DCAKD	270	0.00473556
GTEx v8	Thyroid	ENSG00000181513	ACBD4	270	2.45916e-14
GTEx v8	Thyroid	ENSG00000186834	HEXIM1	270	0.135038
GTEx v8	Thyroid	ENSG00000006025	OSBPL7	484	0.95374
GTEx v8	Thyroid	ENSG00000108511	HOXB6	774	0.757305
GTEx v8	Thyroid	ENSG00000120093	HOXB3	774	0.587887
GTEx v8	Thyroid	ENSG00000136436	CALCOCO2	774	0.0410266
GTEx v8	Thyroid	ENSG00000141293	SKAP1	774	0.000103815
GTEx v8	Thyroid	ENSG00000141294	LRRC46	493	0.00161076
GTEx v8	Thyroid	ENSG00000159199	ATP5G1	774	0.274185
GTEx v8	Thyroid	ENSG00000159202	UBE2Z	774	0.353771
GTEx v8	Thyroid	ENSG00000159210	SNF8	774	0.738532
GTEx v8	Thyroid	ENSG00000167183	PRR15L	658	0.674925
GTEx v8	Thyroid	ENSG00000170703	TTLL6	774	0.00191041
GTEx v8	Thyroid	ENSG00000173917	HOXB2	774	0.000823216
GTEx v8	Thyroid	ENSG00000182481	KPNA2	292	0.643178
GTEx v8	Thyroid	ENSG00000069188	SDK2	81	0.00470417
GTEx v8	Thyroid	ENSG00000169683	LRRC45	203	0.989027
GTEx v8	Thyroid	ENSG00000169689	STRA13	203	1.20046e-09
GTEx v8	Thyroid	ENSG00000169696	ASPSCR1	203	0.999956
GTEx v8	Thyroid	ENSG00000169750	RAC3	203	1.86457e-06
GTEx v8	Thyroid	ENSG00000176155	CCDC57	203	0.37421
GTEx v8	Thyroid	ENSG00000182446	NPLOC4	203	0.0529035
GTEx v8	Thyroid	ENSG00000186765	FSCN2	203	1.89788e-09
GTEx v8	Thyroid	ENSG00000154040	CABYR	220	0.259561
GTEx v8	Thyroid	ENSG00000176624	MEX3C	170	0.97408
GTEx v8	Thyroid	ENSG00000134046	MBD2	605	0.0445834
GTEx v8	Thyroid	ENSG00000122490	PQLC1	313	0.991894
GTEx v8	Thyroid	ENSG00000130254	SAFB2	434	0.129849
GTEx v8	Thyroid	ENSG00000167674	HDGFRP2	434	0.293508
GTEx v8	Thyroid	ENSG00000105607	GCDH	60	0.998424
GTEx v8	Thyroid	ENSG00000161860	SYCE2	60	0.998432
GTEx v8	Thyroid	ENSG00000167815	PRDX2	60	0.937354
GTEx v8	Thyroid	ENSG00000179218	CALR	60	0.956338
GTEx v8	Thyroid	ENSG00000105726	ATP13A1	331	0.54284
GTEx v8	Thyroid	ENSG00000187664	HAPLN4	331	0.000712098
GTEx v8	Thyroid	ENSG00000213996	TM6SF2	331	0.00070574
GTEx v8	Thyroid	ENSG00000250067	YJEFN3	331	6.53982e-05
GTEx v8	Thyroid	ENSG00000012124	CD22	89	0.0216128
GTEx v8	Thyroid	ENSG00000105695	MAG	89	0.0216444
GTEx v8	Thyroid	ENSG00000126266	FFAR1	89	0.015836
GTEx v8	Thyroid	ENSG00000161281	COX7A1	1045	3.36794e-07
GTEx v8	Thyroid	ENSG00000167635	ZNF146	1100	3.50322e-06
GTEx v8	Thyroid	ENSG00000196357	ZNF565	1117	2.17166e-11
GTEx v8	Thyroid	ENSG00000142065	ZFP14	1127	0.326638
GTEx v8	Thyroid	ENSG00000186017	ZNF566	1127	0.126435
GTEx v8	Thyroid	ENSG00000186020	ZNF529	1127	1.56268e-10
GTEx v8	Thyroid	ENSG00000189042	ZNF567	1127	3.74575e-06
GTEx v8	Thyroid	ENSG00000198453	ZNF568	1127	1.31497e-10
GTEx v8	Thyroid	ENSG00000245680	ZNF585B	1127	9.08946e-06
GTEx v8	Thyroid	ENSG00000254004	ZNF260	1127	3.75462e-05
GTEx v8	Thyroid	ENSG00000267041	ZNF850	1127	0.0244523
GTEx v8	Thyroid	ENSG00000267260	CTD-2162K18.4	1127	1.86519e-10
GTEx v8	Thyroid	ENSG00000196381	ZNF781	852	6.06338e-07
GTEx v8	Thyroid	ENSG00000189144	ZNF573	702	0.395883
GTEx v8	Thyroid	ENSG00000130669	PAK4	42	0.296963
GTEx v8	Thyroid	ENSG00000213015	ZNF580	178	0.97986
GTEx v8	Thyroid	ENSG00000083845	RPS5	224	3.04384e-06
GTEx v8	Thyroid	ENSG00000131849	ZNF132	224	9.9149e-06
GTEx v8	Thyroid	ENSG00000152475	ZNF837	224	0.234289
GTEx v8	Thyroid	ENSG00000171574	ZNF584	224	0.000438139
GTEx v8	Thyroid	ENSG00000181894	ZNF329	224	0.549168
GTEx v8	Thyroid	ENSG00000125870	SNRPB2	185	0.55608
GTEx v8	Thyroid	ENSG00000088930	XRN2	228	0.883559
GTEx v8	Thyroid	ENSG00000101331	CCM2L	720	0.125746
GTEx v8	Thyroid	ENSG00000149531	FRG1B	143	0.779228
GTEx v8	Thyroid	ENSG00000180383	DEFB124	492	0.0327754
GTEx v8	Thyroid	ENSG00000197183	C20orf112	568	2.89767e-06
GTEx v8	Thyroid	ENSG00000101017	CD40	134	0.992798
GTEx v8	Thyroid	ENSG00000124198	ARFGEF2	614	0.761821
GTEx v8	Thyroid	ENSG00000124201	ZNFX1	614	0.250199
GTEx v8	Thyroid	ENSG00000124207	CSE1L	614	0.000146176
GTEx v8	Thyroid	ENSG00000130702	LAMA5	239	0.000345713
GTEx v8	Thyroid	ENSG00000149679	CABLES2	239	0.000433408
GTEx v8	Thyroid	ENSG00000125520	SLC2A4RG	158	0.762228
GTEx v8	Thyroid	ENSG00000130584	ZBTB46	158	0.935292
GTEx v8	Thyroid	ENSG00000182240	BACE2	92	0.0469286
GTEx v8	Thyroid	ENSG00000100023	PPIL2	54	0.00481104
GTEx v8	Thyroid	ENSG00000100034	PPM1F	54	0.972349
GTEx v8	Thyroid	ENSG00000167065	DUSP18	111	0.0735621
GTEx v8	Thyroid	ENSG00000184949	FAM227A	119	0.00804343
GTEx v8	Thyroid	ENSG00000221890	NPTXR	119	0.776818
GTEx v8	Thyroid	ENSG00000100372	SLC25A17	1299	0.000120218
GTEx v8	Thyroid	ENSG00000100393	EP300	1697	0.860618
GTEx v8	Thyroid	ENSG00000100403	ZC3H7B	1965	1.5157e-08
GTEx v8	Thyroid	ENSG00000100410	PHF5A	1967	0.0475881
GTEx v8	Thyroid	ENSG00000100412	ACO2	1967	0.000138557
GTEx v8	Thyroid	ENSG00000100417	PMM1	1967	2.70294e-07
GTEx v8	Thyroid	ENSG00000100418	DESI1	1967	0.0180196
GTEx v8	Thyroid	ENSG00000167074	TEF	1967	0.389793
GTEx v8	Thyroid	ENSG00000172346	CSDC2	1967	5.79463e-05
GTEx v8	Thyroid	ENSG00000196236	XPNPEP3	1349	6.87576e-13
GTEx v8	Thyroid	ENSG00000100138	NHP2L1	1953	0.00456098
GTEx v8	Thyroid	ENSG00000167077	MEI1	1941	0.00139756
GTEx v8	Thyroid	ENSG00000100147	CCDC134	1786	3.69743e-13
GTEx v8	Thyroid	ENSG00000100162	CENPM	1695	7.74858e-08
GTEx v8	Thyroid	ENSG00000183066	WBP2NL	1663	9.4212e-12
GTEx v8	Thyroid	ENSG00000198951	NAGA	1564	1.69878e-12
GTEx v8	Thyroid	ENSG00000177096	FAM109B	1557	0.000447239
GTEx v8	Thyroid	ENSG00000183172	SMDT1	1553	3.67697e-15
GTEx v8	Thyroid	ENSG00000184983	NDUFA6	1546	4.40155e-15
GTEx v8	Thyroid	ENSG00000100197	CYP2D6	1501	2.07579e-12
GTEx v8	Thyroid	ENSG00000102172	SMS	37	0.639535
GTEx v8	Thyroid	ENSG00000067992	PDK3	145	0.972606
GTEx v8	Thyroid	ENSG00000101868	POLA1	145	0.567902
GTEx v8	Thyroid	ENSG00000102230	PCYT1B	145	0.371417
GTEx v8	Thyroid	ENSG00000129675	ARHGEF6	35	0.997844
GTEx v8	Uterus	ENSG00000162631	NTNG1	445	0.141256
GTEx v8	Uterus	ENSG00000138095	LRPPRC	256	0.95908
GTEx v8	Uterus	ENSG00000123612	ACVR1C	970	0.79996
GTEx v8	Uterus	ENSG00000054219	LY75	837	0.20443
GTEx v8	Uterus	ENSG00000145020	AMT	1065	0.00124974
GTEx v8	Uterus	ENSG00000178252	WDR6	771	0.492736
GTEx v8	Uterus	ENSG00000185909	KLHDC8B	886	0.0200101
GTEx v8	Uterus	ENSG00000213672	NCKIPSD	592	0.894578
GTEx v8	Uterus	ENSG00000164062	APEH	1209	0.0561439
GTEx v8	Uterus	ENSG00000173540	GMPPB	1206	0.0329454
GTEx v8	Uterus	ENSG00000004534	RBM6	1357	0.61072
GTEx v8	Uterus	ENSG00000186792	HYAL3	1487	0.205729
GTEx v8	Uterus	ENSG00000163320	CGGBP1	291	0.448136
GTEx v8	Uterus	ENSG00000156931	VPS8	708	0.310758
GTEx v8	Uterus	ENSG00000163281	GNPDA2	530	0.627383
GTEx v8	Uterus	ENSG00000131711	MAP1B	216	0.945926
GTEx v8	Uterus	ENSG00000145723	GIN1	1355	0.147252
GTEx v8	Uterus	ENSG00000111801	BTN3A3	2470	0.0544284
GTEx v8	Uterus	ENSG00000124508	BTN2A2	2331	0.0423618
GTEx v8	Uterus	ENSG00000181315	ZNF322	2675	6.92535e-05
GTEx v8	Uterus	ENSG00000112812	PRSS16	2302	0.0590035
GTEx v8	Uterus	ENSG00000124613	ZNF391	2048	2.10858e-05
GTEx v8	Uterus	ENSG00000187987	ZSCAN23	2499	0.196916
GTEx v8	Uterus	ENSG00000204644	ZFP57	6248	4.78665e-06
GTEx v8	Uterus	ENSG00000204538	PSORS1C2	5951	8.79022e-05
GTEx v8	Uterus	ENSG00000204536	CCHCR1	5872	0.000545562
GTEx v8	Uterus	ENSG00000206344	HCG27	5790	0.0199567
GTEx v8	Uterus	ENSG00000204525	HLA-C	5586	0.000242231
GTEx v8	Uterus	ENSG00000198502	HLA-DRB5	2046	1.41152e-07
GTEx v8	Uterus	ENSG00000179344	HLA-DQB1	2163	4.12848e-09
GTEx v8	Uterus	ENSG00000237541	HLA-DQA2	2249	1.04393e-11
GTEx v8	Uterus	ENSG00000030110	BAK1	1663	0.10223
GTEx v8	Uterus	ENSG00000065060	UHRF1BP1	1223	3.11448e-06
GTEx v8	Uterus	ENSG00000112139	MDGA1	1472	0.0145806
GTEx v8	Uterus	ENSG00000112530	PACRG	685	0.925575
GTEx v8	Uterus	ENSG00000106392	C1GALT1	542	0.549108
GTEx v8	Uterus	ENSG00000146530	VWDE	576	0.0579935
GTEx v8	Uterus	ENSG00000147439	BIN3	137	0.849489
GTEx v8	Uterus	ENSG00000104497	SNX16	311	0.938624
GTEx v8	Uterus	ENSG00000104518	GSDMD	260	0.395357
GTEx v8	Uterus	ENSG00000147813	NAPRT1	260	0.994798
GTEx v8	Uterus	ENSG00000204839	MROH6	260	0.882782
GTEx v8	Uterus	ENSG00000169826	CSGALNACT2	259	0.951981
GTEx v8	Uterus	ENSG00000165730	STOX1	556	0.911392
GTEx v8	Uterus	ENSG00000214435	AS3MT	851	0.000229512
GTEx v8	Uterus	ENSG00000170955	PRKCDBP	72	0.824875
GTEx v8	Uterus	ENSG00000166788	SAAL1	494	0.0983584
GTEx v8	Uterus	ENSG00000123297	TSFM	1566	0.112907
GTEx v8	Uterus	ENSG00000166896	XRCC6BP1	1416	0.0050281
GTEx v8	Uterus	ENSG00000197653	DNAH10	955	0.100246
GTEx v8	Uterus	ENSG00000126790	L3HYPDH	542	0.567674
GTEx v8	Uterus	ENSG00000075131	TIPIN	513	0.792345
GTEx v8	Uterus	ENSG00000183208	GDPGP1	534	0.242012
GTEx v8	Uterus	ENSG00000103245	NARFL	225	0.134747
GTEx v8	Uterus	ENSG00000103269	RHBDL1	225	0.987745
GTEx v8	Uterus	ENSG00000127578	WFIKKN1	225	0.130539
GTEx v8	Uterus	ENSG00000161996	WDR90	225	0.464032
GTEx v8	Uterus	ENSG00000197562	RAB40C	225	0.0270464
GTEx v8	Uterus	ENSG00000103550	KNOP1	709	0.000172425
GTEx v8	Uterus	ENSG00000090238	YPEL3	214	0.339248
GTEx v8	Uterus	ENSG00000149922	TBX6	214	0.346195
GTEx v8	Uterus	ENSG00000169203	RP11-231C14.4	214	0.189897
GTEx v8	Uterus	ENSG00000205078	SYCE1L	1416	1.21101e-05
GTEx v8	Uterus	ENSG00000136448	NMT1	270	0.984493
GTEx v8	Uterus	ENSG00000172992	DCAKD	270	0.877649
GTEx v8	Uterus	ENSG00000189042	ZNF567	1127	0.362995
GTEx v8	Uterus	ENSG00000149531	FRG1B	143	0.926993
GTEx v8	Uterus	ENSG00000100412	ACO2	1967	0.228669
GTEx v8	Uterus	ENSG00000100138	NHP2L1	1953	0.136081
GTEx v8	Uterus	ENSG00000198951	NAGA	1564	0.0259128
GTEx v8	Uterus	ENSG00000183172	SMDT1	1553	6.12805e-14
GTEx v8	Uterus	ENSG00000100197	CYP2D6	1501	0.0166637
GTEx v8	Vagina	ENSG00000162631	NTNG1	445	0.0672971
GTEx v8	Vagina	ENSG00000138095	LRPPRC	256	0.954362
GTEx v8	Vagina	ENSG00000144035	NAT8	617	0.825255
GTEx v8	Vagina	ENSG00000054219	LY75	837	0.9468
GTEx v8	Vagina	ENSG00000115524	SF3B1	655	0.0660427
GTEx v8	Vagina	ENSG00000186235	AC016757.3	644	0.767626
GTEx v8	Vagina	ENSG00000063660	GPC1	212	0.839943
GTEx v8	Vagina	ENSG00000145020	AMT	1065	0.0062192
GTEx v8	Vagina	ENSG00000173421	CCDC36	909	0.0723484
GTEx v8	Vagina	ENSG00000178057	NDUFAF3	780	0.24146
GTEx v8	Vagina	ENSG00000178252	WDR6	771	0.0814675
GTEx v8	Vagina	ENSG00000198218	QRICH1	829	0.0661609
GTEx v8	Vagina	ENSG00000213672	NCKIPSD	592	0.726427
GTEx v8	Vagina	ENSG00000225399	RP11-3B7.1	957	0.075414
GTEx v8	Vagina	ENSG00000173540	GMPPB	1206	0.0233063
GTEx v8	Vagina	ENSG00000004534	RBM6	1357	0.113788
GTEx v8	Vagina	ENSG00000186792	HYAL3	1487	0.089609
GTEx v8	Vagina	ENSG00000156931	VPS8	708	0.307051
GTEx v8	Vagina	ENSG00000151806	GUF1	530	0.776878
GTEx v8	Vagina	ENSG00000186470	BTN3A2	2299	4.17303e-10
GTEx v8	Vagina	ENSG00000124613	ZNF391	2048	0.000210141
GTEx v8	Vagina	ENSG00000187987	ZSCAN23	2499	0.462216
GTEx v8	Vagina	ENSG00000204713	TRIM27	4264	0.0699612
GTEx v8	Vagina	ENSG00000204644	ZFP57	6248	2.78433e-07
GTEx v8	Vagina	ENSG00000204632	HLA-G	5982	0.0404295
GTEx v8	Vagina	ENSG00000204592	HLA-E	8254	0.264358
GTEx v8	Vagina	ENSG00000204540	PSORS1C1	6059	1.5208e-06
GTEx v8	Vagina	ENSG00000204538	PSORS1C2	5951	0.000242438
GTEx v8	Vagina	ENSG00000204525	HLA-C	5586	0.000926159
GTEx v8	Vagina	ENSG00000204520	MICA	5252	1.89439e-06
GTEx v8	Vagina	ENSG00000198502	HLA-DRB5	2046	1.38134e-07
GTEx v8	Vagina	ENSG00000179344	HLA-DQB1	2163	4.1452e-09
GTEx v8	Vagina	ENSG00000237541	HLA-DQA2	2249	1.93046e-09
GTEx v8	Vagina	ENSG00000112514	CUTA	2178	0.0554288
GTEx v8	Vagina	ENSG00000030110	BAK1	1663	0.0167363
GTEx v8	Vagina	ENSG00000065060	UHRF1BP1	1223	1.87839e-07
GTEx v8	Vagina	ENSG00000137218	FRS3	349	0.559767
GTEx v8	Vagina	ENSG00000083097	DOPEY1	129	0.605715
GTEx v8	Vagina	ENSG00000112530	PACRG	685	0.693252
GTEx v8	Vagina	ENSG00000106392	C1GALT1	542	0.4621
GTEx v8	Vagina	ENSG00000015676	NUDCD3	211	0.876175
GTEx v8	Vagina	ENSG00000104497	SNX16	311	0.944937
GTEx v8	Vagina	ENSG00000014164	ZC3H3	260	3.68876e-06
GTEx v8	Vagina	ENSG00000104518	GSDMD	260	0.167602
GTEx v8	Vagina	ENSG00000147813	NAPRT1	260	0.975529
GTEx v8	Vagina	ENSG00000147862	NFIB	226	0.130787
GTEx v8	Vagina	ENSG00000127080	IPPK	555	0.182747
GTEx v8	Vagina	ENSG00000169826	CSGALNACT2	259	0.931294
GTEx v8	Vagina	ENSG00000165730	STOX1	556	0.531342
GTEx v8	Vagina	ENSG00000166275	C10orf32	840	0.0129369
GTEx v8	Vagina	ENSG00000214435	AS3MT	851	7.07225e-05
GTEx v8	Vagina	ENSG00000166788	SAAL1	494	0.0701886
GTEx v8	Vagina	ENSG00000179826	MRGPRX3	484	0.00051274
GTEx v8	Vagina	ENSG00000172247	C1QTNF4	700	0.865539
GTEx v8	Vagina	ENSG00000134809	TIMM10	912	0.225789
GTEx v8	Vagina	ENSG00000156603	MED19	912	0.933726
GTEx v8	Vagina	ENSG00000123427	METTL21B	1566	0.375923
GTEx v8	Vagina	ENSG00000166896	XRCC6BP1	1416	0.00525859
GTEx v8	Vagina	ENSG00000111328	CDK2AP1	955	0.838167
GTEx v8	Vagina	ENSG00000197653	DNAH10	955	0.0458011
GTEx v8	Vagina	ENSG00000126790	L3HYPDH	542	0.715998
GTEx v8	Vagina	ENSG00000183092	BEGAIN	98	0.327376
GTEx v8	Vagina	ENSG00000075131	TIPIN	513	0.867315
GTEx v8	Vagina	ENSG00000166938	DIS3L	513	0.145903
GTEx v8	Vagina	ENSG00000067221	STOML1	934	0.0625223
GTEx v8	Vagina	ENSG00000137868	STRA6	934	0.100426
GTEx v8	Vagina	ENSG00000127578	WFIKKN1	225	1.46229e-06
GTEx v8	Vagina	ENSG00000130731	C16orf13	225	0.146245
GTEx v8	Vagina	ENSG00000161996	WDR90	225	0.213255
GTEx v8	Vagina	ENSG00000183426	NPIPA1	38	0.639813
GTEx v8	Vagina	ENSG00000183793	NPIPA5	38	0.57799
GTEx v8	Vagina	ENSG00000103550	KNOP1	709	4.14469e-06
GTEx v8	Vagina	ENSG00000090238	YPEL3	214	0.754801
GTEx v8	Vagina	ENSG00000169203	RP11-231C14.4	214	0.0915387
GTEx v8	Vagina	ENSG00000169592	INO80E	214	0.972219
GTEx v8	Vagina	ENSG00000183336	BOLA2	214	0.420081
GTEx v8	Vagina	ENSG00000205078	SYCE1L	1416	0.00219253
GTEx v8	Vagina	ENSG00000136448	NMT1	270	0.896761
GTEx v8	Vagina	ENSG00000172992	DCAKD	270	0.783162
GTEx v8	Vagina	ENSG00000159210	SNF8	774	0.181289
GTEx v8	Vagina	ENSG00000105607	GCDH	60	0.96143
GTEx v8	Vagina	ENSG00000149531	FRG1B	143	0.939304
GTEx v8	Vagina	ENSG00000101017	CD40	134	0.879347
GTEx v8	Vagina	ENSG00000149679	CABLES2	239	0.908688
GTEx v8	Vagina	ENSG00000100417	PMM1	1967	0.105277
GTEx v8	Vagina	ENSG00000196236	XPNPEP3	1349	0.128156
GTEx v8	Vagina	ENSG00000183172	SMDT1	1553	4.3387e-13
GTEx v8	Whole Blood	ENSG00000049245	VAMP3	188	0.896585
GTEx v8	Whole Blood	ENSG00000116786	PLEKHM2	273	0.624847
GTEx v8	Whole Blood	ENSG00000162461	SLC25A34	273	5.83747e-07
GTEx v8	Whole Blood	ENSG00000197312	DDI2	273	0.839592
GTEx v8	Whole Blood	ENSG00000116497	S100PBP	158	0.881008
GTEx v8	Whole Blood	ENSG00000184389	A3GALT2	158	0.00024755
GTEx v8	Whole Blood	ENSG00000117016	RIMS3	72	0.902761
GTEx v8	Whole Blood	ENSG00000162366	PDZK1IP1	74	0.257731
GTEx v8	Whole Blood	ENSG00000021852	C8B	706	0.102703
GTEx v8	Whole Blood	ENSG00000198160	MIER1	565	9.79965e-06
GTEx v8	Whole Blood	ENSG00000116704	SLC35D1	369	7.63068e-07
GTEx v8	Whole Blood	ENSG00000188641	DPYD	362	0.0567765
GTEx v8	Whole Blood	ENSG00000143384	MCL1	410	0.594633
GTEx v8	Whole Blood	ENSG00000143437	ARNT	468	0.575353
GTEx v8	Whole Blood	ENSG00000163125	RPRD2	410	0.936467
GTEx v8	Whole Blood	ENSG00000143554	SLC27A3	178	0.483847
GTEx v8	Whole Blood	ENSG00000143595	AQP10	178	0.966122
GTEx v8	Whole Blood	ENSG00000117592	PRDX6	905	0.000106301
GTEx v8	Whole Blood	ENSG00000117601	SERPINC1	1242	0.042795
GTEx v8	Whole Blood	ENSG00000152061	RABGAP1L	1242	0.616563
GTEx v8	Whole Blood	ENSG00000163041	H3F3A	229	0.167089
GTEx v8	Whole Blood	ENSG00000162881	OXER1	1179	3.40671e-06
GTEx v8	Whole Blood	ENSG00000162882	HAAO	1179	0.375868
GTEx v8	Whole Blood	ENSG00000138095	LRPPRC	256	0.997202
GTEx v8	Whole Blood	ENSG00000116062	MSH6	230	0.000692615
GTEx v8	Whole Blood	ENSG00000170802	FOXN2	230	0.238112
GTEx v8	Whole Blood	ENSG00000014641	MDH1	1184	0.265081
GTEx v8	Whole Blood	ENSG00000115507	OTX1	1011	4.82858e-05
GTEx v8	Whole Blood	ENSG00000143951	WDPCP	1184	4.81982e-08
GTEx v8	Whole Blood	ENSG00000143952	VPS54	1184	0.0362197
GTEx v8	Whole Blood	ENSG00000169764	UGP2	1184	0.0149745
GTEx v8	Whole Blood	ENSG00000119862	LGALSL	793	0.274973
GTEx v8	Whole Blood	ENSG00000116127	ALMS1	617	0.372925
GTEx v8	Whole Blood	ENSG00000124356	STAMBP	617	4.24495e-05
GTEx v8	Whole Blood	ENSG00000163013	FBXO41	617	0.072264
GTEx v8	Whole Blood	ENSG00000075568	TMEM131	286	0.929736
GTEx v8	Whole Blood	ENSG00000115073	ACTR1B	286	1.95825e-07
GTEx v8	Whole Blood	ENSG00000125637	PSD4	319	8.87513e-29
GTEx v8	Whole Blood	ENSG00000088205	DDX18	348	0.867315
GTEx v8	Whole Blood	ENSG00000125629	INSIG2	348	0.0842805
GTEx v8	Whole Blood	ENSG00000019169	MARCO	75	0.935976
GTEx v8	Whole Blood	ENSG00000121989	ACVR2A	376	1.13698e-06
GTEx v8	Whole Blood	ENSG00000144283	PKP4	1242	8.23307e-12
GTEx v8	Whole Blood	ENSG00000196151	WDSUB1	1658	0.00140432
GTEx v8	Whole Blood	ENSG00000123636	BAZ2B	941	6.52845e-10
GTEx v8	Whole Blood	ENSG00000054219	LY75	837	5.10368e-08
GTEx v8	Whole Blood	ENSG00000241399	CD302	837	9.47203e-08
GTEx v8	Whole Blood	ENSG00000071967	CYBRD1	489	0.627279
GTEx v8	Whole Blood	ENSG00000115840	SLC25A12	809	0.883637
GTEx v8	Whole Blood	ENSG00000128708	HAT1	809	0.289162
GTEx v8	Whole Blood	ENSG00000152256	PDK1	809	0.00335255
GTEx v8	Whole Blood	ENSG00000172878	METAP1D	809	0.000174581
GTEx v8	Whole Blood	ENSG00000154518	ATP5G3	244	0.898881
GTEx v8	Whole Blood	ENSG00000018510	AGPS	276	0.987238
GTEx v8	Whole Blood	ENSG00000115896	PLCL1	655	0.875561
GTEx v8	Whole Blood	ENSG00000196141	SPATS2L	460	0.0184054
GTEx v8	Whole Blood	ENSG00000138380	CARF	521	0.860664
GTEx v8	Whole Blood	ENSG00000138439	FAM117B	521	0.00169352
GTEx v8	Whole Blood	ENSG00000065802	ASB1	644	3.95957e-09
GTEx v8	Whole Blood	ENSG00000186235	AC016757.3	644	4.99503e-11
GTEx v8	Whole Blood	ENSG00000197548	ATG7	652	8.55411e-06
GTEx v8	Whole Blood	ENSG00000144560	VGLL4	480	0.137317
GTEx v8	Whole Blood	ENSG00000160746	ANO10	1235	0.000252134
GTEx v8	Whole Blood	ENSG00000181061	HIGD1A	900	0.0388679
GTEx v8	Whole Blood	ENSG00000244607	CCDC13	857	0.0713688
GTEx v8	Whole Blood	ENSG00000196345	ZKSCAN7	644	0.0410208
GTEx v8	Whole Blood	ENSG00000169964	TMEM42	230	0.0668143
GTEx v8	Whole Blood	ENSG00000068745	IP6K2	622	4.02716e-05
GTEx v8	Whole Blood	ENSG00000145020	AMT	1065	3.81185e-10
GTEx v8	Whole Blood	ENSG00000164048	ZNF589	349	0.0028375
GTEx v8	Whole Blood	ENSG00000164053	ATRIP	472	0.103204
GTEx v8	Whole Blood	ENSG00000172037	LAMB2	846	0.816398
GTEx v8	Whole Blood	ENSG00000172113	NME6	389	0.0422613
GTEx v8	Whole Blood	ENSG00000173402	DAG1	1116	0.0357761
GTEx v8	Whole Blood	ENSG00000177352	CCDC71	879	0.826974
GTEx v8	Whole Blood	ENSG00000177479	ARIH2	714	0.824179
GTEx v8	Whole Blood	ENSG00000178252	WDR6	771	1.15364e-10
GTEx v8	Whole Blood	ENSG00000178467	P4HTM	763	0.00134374
GTEx v8	Whole Blood	ENSG00000198218	QRICH1	829	4.51034e-08
GTEx v8	Whole Blood	ENSG00000213672	NCKIPSD	592	6.22032e-09
GTEx v8	Whole Blood	ENSG00000213689	TREX1	479	0.108818
GTEx v8	Whole Blood	ENSG00000229453	SPINK8	402	0.0476864
GTEx v8	Whole Blood	ENSG00000164062	APEH	1209	0.0378454
GTEx v8	Whole Blood	ENSG00000173531	MST1	1207	0.168027
GTEx v8	Whole Blood	ENSG00000173540	GMPPB	1206	0.000613336
GTEx v8	Whole Blood	ENSG00000182179	UBA7	1249	0.263569
GTEx v8	Whole Blood	ENSG00000164078	MST1R	1326	0.0919662
GTEx v8	Whole Blood	ENSG00000164077	MON1A	1354	0.00739641
GTEx v8	Whole Blood	ENSG00000004534	RBM6	1357	0.000307955
GTEx v8	Whole Blood	ENSG00000114353	GNAI2	1463	0.176848
GTEx v8	Whole Blood	ENSG00000186792	HYAL3	1487	1.83406e-15
GTEx v8	Whole Blood	ENSG00000088543	C3orf18	1508	0.00311425
GTEx v8	Whole Blood	ENSG00000114735	HEMK1	1507	0.0040943
GTEx v8	Whole Blood	ENSG00000114738	MAPKAPK3	1507	5.41718e-07
GTEx v8	Whole Blood	ENSG00000164081	TEX264	931	0.130563
GTEx v8	Whole Blood	ENSG00000164082	GRM2	907	0.0151513
GTEx v8	Whole Blood	ENSG00000248487	ABHD14A	629	0.669934
GTEx v8	Whole Blood	ENSG00000114446	IFT57	879	0.873922
GTEx v8	Whole Blood	ENSG00000114455	HHLA2	879	0.928695
GTEx v8	Whole Blood	ENSG00000196776	CD47	879	0.100044
GTEx v8	Whole Blood	ENSG00000198919	DZIP3	879	0.0282992
GTEx v8	Whole Blood	ENSG00000174944	P2RY14	589	0.756708
GTEx v8	Whole Blood	ENSG00000168779	SHOX2	636	0.131312
GTEx v8	Whole Blood	ENSG00000174891	RSRC1	635	0.73611
GTEx v8	Whole Blood	ENSG00000163584	RPL22L1	416	1.52899e-05
GTEx v8	Whole Blood	ENSG00000073803	MAP3K13	708	0.0307232
GTEx v8	Whole Blood	ENSG00000113790	EHHADH	708	0.0504433
GTEx v8	Whole Blood	ENSG00000156931	VPS8	708	0.230506
GTEx v8	Whole Blood	ENSG00000002549	LAP3	1080	2.45926e-10
GTEx v8	Whole Blood	ENSG00000163257	DCAF16	943	0.0762015
GTEx v8	Whole Blood	ENSG00000151806	GUF1	530	0.794976
GTEx v8	Whole Blood	ENSG00000163281	GNPDA2	530	0.755572
GTEx v8	Whole Blood	ENSG00000138722	MMRN1	1017	0.0533372
GTEx v8	Whole Blood	ENSG00000145335	SNCA	1017	0.00421341
GTEx v8	Whole Blood	ENSG00000197894	ADH5	606	0.00402309
GTEx v8	Whole Blood	ENSG00000138777	PPA2	646	1.66012e-07
GTEx v8	Whole Blood	ENSG00000052795	FNIP2	229	0.800986
GTEx v8	Whole Blood	ENSG00000109756	RAPGEF2	229	0.923398
GTEx v8	Whole Blood	ENSG00000083312	TNPO1	216	0.336153
GTEx v8	Whole Blood	ENSG00000157107	FCHO2	216	0.106612
GTEx v8	Whole Blood	ENSG00000145723	GIN1	1355	0.00180037
GTEx v8	Whole Blood	ENSG00000145725	PPIP5K2	1355	0.000163232
GTEx v8	Whole Blood	ENSG00000145730	PAM	1355	0.856255
GTEx v8	Whole Blood	ENSG00000173930	SLCO4C1	1316	0.00150218
GTEx v8	Whole Blood	ENSG00000134986	NREP	141	0.984083
GTEx v8	Whole Blood	ENSG00000113658	SMAD5	473	3.71725e-12
GTEx v8	Whole Blood	ENSG00000044115	CTNNA1	347	0.00309379
GTEx v8	Whole Blood	ENSG00000170469	SPATA24	347	0.048625
GTEx v8	Whole Blood	ENSG00000113119	TMCO6	241	0.526631
GTEx v8	Whole Blood	ENSG00000113141	IK	241	0.655526
GTEx v8	Whole Blood	ENSG00000120314	WDR55	241	0.784035
GTEx v8	Whole Blood	ENSG00000131495	NDUFA2	241	0.669623
GTEx v8	Whole Blood	ENSG00000176087	SLC35A4	241	0.685045
GTEx v8	Whole Blood	ENSG00000213523	SRA1	241	0.58442
GTEx v8	Whole Blood	ENSG00000156453	PCDH1	405	0.47056
GTEx v8	Whole Blood	ENSG00000145817	YIPF5	1112	0.00321069
GTEx v8	Whole Blood	ENSG00000055147	FAM114A2	448	0.00639513
GTEx v8	Whole Blood	ENSG00000087206	UIMC1	311	0.240962
GTEx v8	Whole Blood	ENSG00000160867	FGFR4	311	0.844941
GTEx v8	Whole Blood	ENSG00000197226	TBC1D9B	216	0.012638
GTEx v8	Whole Blood	ENSG00000026950	BTN3A1	2395	4.91223e-07
GTEx v8	Whole Blood	ENSG00000112343	TRIM38	1691	4.76606e-07
GTEx v8	Whole Blood	ENSG00000112763	BTN2A1	2484	3.37255e-10
GTEx v8	Whole Blood	ENSG00000146109	ABT1	2640	1.20575e-05
GTEx v8	Whole Blood	ENSG00000158373	HIST1H2BD	1959	0.558204
GTEx v8	Whole Blood	ENSG00000158406	HIST1H4H	2165	0.386936
GTEx v8	Whole Blood	ENSG00000181315	ZNF322	2675	5.56373e-10
GTEx v8	Whole Blood	ENSG00000182952	HMGN4	2587	1.28016e-07
GTEx v8	Whole Blood	ENSG00000186470	BTN3A2	2299	2.62664e-10
GTEx v8	Whole Blood	ENSG00000187475	HIST1H1T	1911	0.00458436
GTEx v8	Whole Blood	ENSG00000197409	HIST1H3D	2021	0.0482307
GTEx v8	Whole Blood	ENSG00000124635	HIST1H2BJ	2482	0.0299678
GTEx v8	Whole Blood	ENSG00000197903	HIST1H2BK	2472	0.0103289
GTEx v8	Whole Blood	ENSG00000112812	PRSS16	2302	0.00125147
GTEx v8	Whole Blood	ENSG00000124613	ZNF391	2048	8.54963e-06
GTEx v8	Whole Blood	ENSG00000137185	ZSCAN9	2339	3.2601e-05
GTEx v8	Whole Blood	ENSG00000189298	ZKSCAN3	2370	0.124242
GTEx v8	Whole Blood	ENSG00000204713	TRIM27	4264	0.000749093
GTEx v8	Whole Blood	ENSG00000204681	GABBR1	6254	3.47415e-08
GTEx v8	Whole Blood	ENSG00000204644	ZFP57	6248	8.00401e-07
GTEx v8	Whole Blood	ENSG00000204642	HLA-F	6232	5.2548e-10
GTEx v8	Whole Blood	ENSG00000204632	HLA-G	5982	2.84234e-05
GTEx v8	Whole Blood	ENSG00000206503	HLA-A	5764	0.000923673
GTEx v8	Whole Blood	ENSG00000066379	ZNRD1	5786	4.1134e-08
GTEx v8	Whole Blood	ENSG00000204619	PPP1R11	5791	5.03301e-07
GTEx v8	Whole Blood	ENSG00000204613	TRIM10	6070	0.00729471
GTEx v8	Whole Blood	ENSG00000204610	TRIM15	6070	0.0013955
GTEx v8	Whole Blood	ENSG00000234127	TRIM26	6279	0.000325973
GTEx v8	Whole Blood	ENSG00000204599	TRIM39	7260	0.00689155
GTEx v8	Whole Blood	ENSG00000204592	HLA-E	8254	0.0021708
GTEx v8	Whole Blood	ENSG00000204560	DHX16	8283	0.00403966
GTEx v8	Whole Blood	ENSG00000146112	PPP1R18	8212	0.00800994
GTEx v8	Whole Blood	ENSG00000137337	MDC1	8033	0.00243073
GTEx v8	Whole Blood	ENSG00000196230	TUBB	8033	0.041966
GTEx v8	Whole Blood	ENSG00000137312	FLOT1	7934	0.000351196
GTEx v8	Whole Blood	ENSG00000137331	IER3	7926	0.00117579
GTEx v8	Whole Blood	ENSG00000204580	DDR1	6859	6.33663e-06
GTEx v8	Whole Blood	ENSG00000137411	VARS2	6851	0.000294235
GTEx v8	Whole Blood	ENSG00000204536	CCHCR1	5872	1.28009e-08
GTEx v8	Whole Blood	ENSG00000137310	TCF19	5870	3.80124e-07
GTEx v8	Whole Blood	ENSG00000204531	POU5F1	5821	8.51434e-10
GTEx v8	Whole Blood	ENSG00000206344	HCG27	5790	6.34802e-06
GTEx v8	Whole Blood	ENSG00000204525	HLA-C	5586	1.20733e-09
GTEx v8	Whole Blood	ENSG00000234745	HLA-B	5419	2.3282e-08
GTEx v8	Whole Blood	ENSG00000204520	MICA	5252	7.57486e-07
GTEx v8	Whole Blood	ENSG00000204516	MICB	5534	1.77433e-07
GTEx v8	Whole Blood	ENSG00000204498	NFKBIL1	5491	0.0635795
GTEx v8	Whole Blood	ENSG00000213760	ATP6V1G2	5491	0.00601526
GTEx v8	Whole Blood	ENSG00000204482	LST1	5498	0.00964821
GTEx v8	Whole Blood	ENSG00000204469	PRRC2A	5806	2.12191e-08
GTEx v8	Whole Blood	ENSG00000204463	BAG6	5843	0.0708946
GTEx v8	Whole Blood	ENSG00000240053	LY6G5B	5836	3.77136e-05
GTEx v8	Whole Blood	ENSG00000204428	LY6G5C	5804	4.32038e-05
GTEx v8	Whole Blood	ENSG00000213722	DDAH2	5676	0.0550425
GTEx v8	Whole Blood	ENSG00000166278	C2	5652	0.210957
GTEx v8	Whole Blood	ENSG00000204351	SKIV2L	5652	1.09138e-06
GTEx v8	Whole Blood	ENSG00000204366	ZBTB12	5652	5.44763e-05
GTEx v8	Whole Blood	ENSG00000204371	EHMT2	5652	0.0302957
GTEx v8	Whole Blood	ENSG00000204388	HSPA1B	5652	0.0963282
GTEx v8	Whole Blood	ENSG00000224389	C4B	5652	1.58791e-05
GTEx v8	Whole Blood	ENSG00000244731	C4A	5652	1.69431e-05
GTEx v8	Whole Blood	ENSG00000231852	CYP21A2	5521	1.55134e-05
GTEx v8	Whole Blood	ENSG00000204301	NOTCH4	4570	6.32259e-05
GTEx v8	Whole Blood	ENSG00000198502	HLA-DRB5	2046	1.41374e-07
GTEx v8	Whole Blood	ENSG00000196126	HLA-DRB1	2118	2.1404e-06
GTEx v8	Whole Blood	ENSG00000196735	HLA-DQA1	2143	4.11075e-09
GTEx v8	Whole Blood	ENSG00000179344	HLA-DQB1	2163	4.10505e-09
GTEx v8	Whole Blood	ENSG00000237541	HLA-DQA2	2249	6.28862e-15
GTEx v8	Whole Blood	ENSG00000232629	HLA-DQB2	2277	2.86188e-19
GTEx v8	Whole Blood	ENSG00000204267	TAP2	2387	0.0214553
GTEx v8	Whole Blood	ENSG00000240065	PSMB9	2362	0.00298384
GTEx v8	Whole Blood	ENSG00000231500	RPS18	2308	2.55937e-19
GTEx v8	Whole Blood	ENSG00000231925	TAPBP	2308	0.0358293
GTEx v8	Whole Blood	ENSG00000112514	CUTA	2178	0.000159234
GTEx v8	Whole Blood	ENSG00000030110	BAK1	1663	4.24714e-12
GTEx v8	Whole Blood	ENSG00000096433	ITPR3	1353	2.18933e-07
GTEx v8	Whole Blood	ENSG00000161896	IP6K3	1421	0.657256
GTEx v8	Whole Blood	ENSG00000196821	C6orf106	1451	4.36867e-10
GTEx v8	Whole Blood	ENSG00000124562	SNRPC	1302	0.00214788
GTEx v8	Whole Blood	ENSG00000065060	UHRF1BP1	1223	3.13657e-08
GTEx v8	Whole Blood	ENSG00000023892	DEF6	1091	1.1988e-10
GTEx v8	Whole Blood	ENSG00000065029	ZNF76	1091	7.5733e-11
GTEx v8	Whole Blood	ENSG00000198755	RPL10A	1091	0.00533637
GTEx v8	Whole Blood	ENSG00000112139	MDGA1	1472	5.21593e-13
GTEx v8	Whole Blood	ENSG00000183826	BTBD9	1520	1.31273e-07
GTEx v8	Whole Blood	ENSG00000124767	GLO1	1417	2.03571e-09
GTEx v8	Whole Blood	ENSG00000214736	TOMM6	337	0.0758094
GTEx v8	Whole Blood	ENSG00000112578	BYSL	285	0.681469
GTEx v8	Whole Blood	ENSG00000164663	USP49	285	0.000301541
GTEx v8	Whole Blood	ENSG00000168216	LMBRD1	711	0.607186
GTEx v8	Whole Blood	ENSG00000112305	SMAP1	294	0.894696
GTEx v8	Whole Blood	ENSG00000154079	C6orf57	294	0.822113
GTEx v8	Whole Blood	ENSG00000013375	PGM3	129	0.786988
GTEx v8	Whole Blood	ENSG00000013392	RWDD2A	129	0.905563
GTEx v8	Whole Blood	ENSG00000083097	DOPEY1	129	0.336159
GTEx v8	Whole Blood	ENSG00000112234	FBXL4	368	0.0249516
GTEx v8	Whole Blood	ENSG00000002822	MAD1L1	927	1.65519e-05
GTEx v8	Whole Blood	ENSG00000122687	FTSJ2	927	0.0182836
GTEx v8	Whole Blood	ENSG00000146535	GNA12	2339	0.00414731
GTEx v8	Whole Blood	ENSG00000146555	SDK1	2477	0.0122109
GTEx v8	Whole Blood	ENSG00000106392	C1GALT1	542	0.000194124
GTEx v8	Whole Blood	ENSG00000122674	CCZ1	172	0.982731
GTEx v8	Whole Blood	ENSG00000146574	CCZ1B	542	0.910035
GTEx v8	Whole Blood	ENSG00000146576	C7orf26	542	0.00253109
GTEx v8	Whole Blood	ENSG00000106460	TMEM106B	576	0.947225
GTEx v8	Whole Blood	ENSG00000170852	KBTBD2	846	0.000358356
GTEx v8	Whole Blood	ENSG00000015676	NUDCD3	211	0.755033
GTEx v8	Whole Blood	ENSG00000106635	BCL7B	193	0.94121
GTEx v8	Whole Blood	ENSG00000196313	POM121	193	0.558616
GTEx v8	Whole Blood	ENSG00000242265	PEG10	389	0.948665
GTEx v8	Whole Blood	ENSG00000128563	PRKRIP1	125	0.758746
GTEx v8	Whole Blood	ENSG00000160991	ORAI2	125	1.16817e-05
GTEx v8	Whole Blood	ENSG00000170667	RASA4B	125	0.94186
GTEx v8	Whole Blood	ENSG00000228049	POLR2J2	125	0.982918
GTEx v8	Whole Blood	ENSG00000267368	UPK3BL	125	0.954479
GTEx v8	Whole Blood	ENSG00000135250	SRPK2	396	0.079324
GTEx v8	Whole Blood	ENSG00000164597	COG5	529	3.96827e-07
GTEx v8	Whole Blood	ENSG00000184903	IMMP2L	556	0.771844
GTEx v8	Whole Blood	ENSG00000155530	LRGUK	453	0.565659
GTEx v8	Whole Blood	ENSG00000205060	SLC35B4	453	0.720513
GTEx v8	Whole Blood	ENSG00000147439	BIN3	137	0.942607
GTEx v8	Whole Blood	ENSG00000158941	CCAR2	137	0.956762
GTEx v8	Whole Blood	ENSG00000241852	C8orf58	137	0.965816
GTEx v8	Whole Blood	ENSG00000147419	CCDC25	293	0.972512
GTEx v8	Whole Blood	ENSG00000172728	FUT10	321	0.812598
GTEx v8	Whole Blood	ENSG00000158669	AGPAT6	212	0.101736
GTEx v8	Whole Blood	ENSG00000137574	TGS1	168	0.0241958
GTEx v8	Whole Blood	ENSG00000167904	TMEM68	168	0.0390346
GTEx v8	Whole Blood	ENSG00000104343	UBE2W	370	0.0240614
GTEx v8	Whole Blood	ENSG00000104497	SNX16	311	0.939035
GTEx v8	Whole Blood	ENSG00000133731	IMPA1	311	0.70051
GTEx v8	Whole Blood	ENSG00000104320	NBN	1310	0.000580032
GTEx v8	Whole Blood	ENSG00000104325	DECR1	1310	1.71331e-10
GTEx v8	Whole Blood	ENSG00000164823	OSGIN2	1310	0.000424694
GTEx v8	Whole Blood	ENSG00000180694	TMEM64	1310	0.016983
GTEx v8	Whole Blood	ENSG00000048392	RRM2B	283	0.0862404
GTEx v8	Whole Blood	ENSG00000014164	ZC3H3	260	5.53979e-07
GTEx v8	Whole Blood	ENSG00000104518	GSDMD	260	3.25775e-06
GTEx v8	Whole Blood	ENSG00000147813	NAPRT1	260	1.3063e-05
GTEx v8	Whole Blood	ENSG00000183309	ZNF623	260	0.879316
GTEx v8	Whole Blood	ENSG00000204839	MROH6	260	0.00182006
GTEx v8	Whole Blood	ENSG00000131669	NINJ1	652	0.658137
GTEx v8	Whole Blood	ENSG00000119509	INVS	449	0.00247415
GTEx v8	Whole Blood	ENSG00000136874	STX17	449	4.07131e-09
GTEx v8	Whole Blood	ENSG00000136869	TLR4	535	6.81469e-16
GTEx v8	Whole Blood	ENSG00000011454	RABGAP1	378	0.846655
GTEx v8	Whole Blood	ENSG00000148337	CIZ1	75	0.883071
GTEx v8	Whole Blood	ENSG00000167118	URM1	75	0.980193
GTEx v8	Whole Blood	ENSG00000160563	MED27	103	0.948688
GTEx v8	Whole Blood	ENSG00000085265	FCN1	376	0.00468111
GTEx v8	Whole Blood	ENSG00000169925	BRD3	343	0.00158641
GTEx v8	Whole Blood	ENSG00000165626	BEND7	217	0.895743
GTEx v8	Whole Blood	ENSG00000239665	RP11-295P9.3	217	0.588887
GTEx v8	Whole Blood	ENSG00000151474	FRMD4A	163	0.78927
GTEx v8	Whole Blood	ENSG00000078114	NEBL	332	0.503358
GTEx v8	Whole Blood	ENSG00000078403	MLLT10	332	0.332338
GTEx v8	Whole Blood	ENSG00000169826	CSGALNACT2	259	0.88657
GTEx v8	Whole Blood	ENSG00000181915	ADO	813	0.968746
GTEx v8	Whole Blood	ENSG00000107625	DDX50	556	0.679914
GTEx v8	Whole Blood	ENSG00000156510	HKDC1	556	0.0472006
GTEx v8	Whole Blood	ENSG00000165730	STOX1	556	0.744053
GTEx v8	Whole Blood	ENSG00000156110	ADK	270	0.0459145
GTEx v8	Whole Blood	ENSG00000165637	VDAC2	533	0.00659503
GTEx v8	Whole Blood	ENSG00000165644	COMTD1	533	0.830643
GTEx v8	Whole Blood	ENSG00000138111	TMEM180	871	0.00627339
GTEx v8	Whole Blood	ENSG00000076685	NT5C2	970	0.907819
GTEx v8	Whole Blood	ENSG00000138172	CALHM2	1036	1.41613e-06
GTEx v8	Whole Blood	ENSG00000148842	CNNM2	928	0.000141908
GTEx v8	Whole Blood	ENSG00000148843	PDCD11	1036	0.918581
GTEx v8	Whole Blood	ENSG00000166275	C10orf32	840	4.42821e-07
GTEx v8	Whole Blood	ENSG00000214435	AS3MT	851	0.000248181
GTEx v8	Whole Blood	ENSG00000107957	SH3PXD2A	1242	0.00392365
GTEx v8	Whole Blood	ENSG00000107960	OBFC1	1262	2.15891e-07
GTEx v8	Whole Blood	ENSG00000065613	SLK	1303	0.0145223
GTEx v8	Whole Blood	ENSG00000065621	GSTO2	1067	0.00252443
GTEx v8	Whole Blood	ENSG00000148814	LRRC27	1120	0.294753
GTEx v8	Whole Blood	ENSG00000170955	PRKCDBP	72	8.13576e-06
GTEx v8	Whole Blood	ENSG00000070081	NUCB2	710	3.2685e-07
GTEx v8	Whole Blood	ENSG00000166788	SAAL1	494	0.00100853
GTEx v8	Whole Blood	ENSG00000025434	NR1H3	700	0.0688523
GTEx v8	Whole Blood	ENSG00000030066	NUP160	700	0.0823729
GTEx v8	Whole Blood	ENSG00000109920	FNBP4	700	0.0830709
GTEx v8	Whole Blood	ENSG00000134571	MYBPC3	700	0.969452
GTEx v8	Whole Blood	ENSG00000134575	ACP2	700	1.60198e-10
GTEx v8	Whole Blood	ENSG00000149177	PTPRJ	700	1.26013e-05
GTEx v8	Whole Blood	ENSG00000165915	SLC39A13	700	0.339812
GTEx v8	Whole Blood	ENSG00000172247	C1QTNF4	700	0.794194
GTEx v8	Whole Blood	ENSG00000134809	TIMM10	912	0.339124
GTEx v8	Whole Blood	ENSG00000149131	SERPING1	912	0.89741
GTEx v8	Whole Blood	ENSG00000156599	ZDHHC5	912	0.739546
GTEx v8	Whole Blood	ENSG00000156603	MED19	912	2.7804e-06
GTEx v8	Whole Blood	ENSG00000172409	CLP1	912	0.93831
GTEx v8	Whole Blood	ENSG00000213593	TMX2	912	0.954744
GTEx v8	Whole Blood	ENSG00000214872	SMTNL1	912	9.58015e-06
GTEx v8	Whole Blood	ENSG00000149499	EML3	327	2.8628e-06
GTEx v8	Whole Blood	ENSG00000162194	C11orf48	327	3.25426e-06
GTEx v8	Whole Blood	ENSG00000162222	TTC9C	327	3.91632e-05
GTEx v8	Whole Blood	ENSG00000168000	BSCL2	327	4.13555e-11
GTEx v8	Whole Blood	ENSG00000087365	SF3B2	787	1.00035e-15
GTEx v8	Whole Blood	ENSG00000172543	CTSW	614	0.932499
GTEx v8	Whole Blood	ENSG00000172638	EFEMP2	599	0.0663874
GTEx v8	Whole Blood	ENSG00000172803	SNX32	574	0.0346799
GTEx v8	Whole Blood	ENSG00000173621	LRFN4	814	3.52937e-16
GTEx v8	Whole Blood	ENSG00000173653	RCE1	814	0.00015062
GTEx v8	Whole Blood	ENSG00000173992	CCS	814	0.00277166
GTEx v8	Whole Blood	ENSG00000174080	CTSF	814	2.05436e-06
GTEx v8	Whole Blood	ENSG00000174483	BBS1	814	0.968103
GTEx v8	Whole Blood	ENSG00000174516	PELI3	814	0.961924
GTEx v8	Whole Blood	ENSG00000174791	RIN1	814	6.87429e-16
GTEx v8	Whole Blood	ENSG00000175115	PACS1	806	3.7545e-12
GTEx v8	Whole Blood	ENSG00000176973	FAM89B	471	0.726487
GTEx v8	Whole Blood	ENSG00000254986	DPP3	814	0.745831
GTEx v8	Whole Blood	ENSG00000255038	RP11-1167A19.2	805	0.0351079
GTEx v8	Whole Blood	ENSG00000172932	ANKRD13D	594	0.0517961
GTEx v8	Whole Blood	ENSG00000186642	PDE2A	657	0.651142
GTEx v8	Whole Blood	ENSG00000214530	STARD10	657	9.84297e-10
GTEx v8	Whole Blood	ENSG00000073921	PICALM	314	0.983774
GTEx v8	Whole Blood	ENSG00000109861	CTSC	1129	0.905822
GTEx v8	Whole Blood	ENSG00000109956	B3GAT1	380	0.943161
GTEx v8	Whole Blood	ENSG00000089693	MLF2	115	0.0387324
GTEx v8	Whole Blood	ENSG00000111652	COPS7A	115	0.223355
GTEx v8	Whole Blood	ENSG00000167552	TUBA1A	102	0.9425
GTEx v8	Whole Blood	ENSG00000076067	RBMS2	632	0.835661
GTEx v8	Whole Blood	ENSG00000123297	TSFM	1566	0.276001
GTEx v8	Whole Blood	ENSG00000123329	ARHGAP9	1566	1.58507e-08
GTEx v8	Whole Blood	ENSG00000123427	METTL21B	1566	0.00302234
GTEx v8	Whole Blood	ENSG00000135452	TSPAN31	1566	0.0520673
GTEx v8	Whole Blood	ENSG00000135506	OS9	1566	0.000369874
GTEx v8	Whole Blood	ENSG00000166863	TAC3	1156	0.364482
GTEx v8	Whole Blood	ENSG00000166908	PIP4K2C	1566	0.144854
GTEx v8	Whole Blood	ENSG00000166986	MARS	1566	0.0104628
GTEx v8	Whole Blood	ENSG00000179912	R3HDM2	1566	0.535048
GTEx v8	Whole Blood	ENSG00000185482	STAC3	1442	0.484789
GTEx v8	Whole Blood	ENSG00000166896	XRCC6BP1	1416	0.00773912
GTEx v8	Whole Blood	ENSG00000110906	KCTD10	698	0.000145694
GTEx v8	Whole Blood	ENSG00000110921	MVK	698	0.66
GTEx v8	Whole Blood	ENSG00000139428	MMAB	698	0.653754
GTEx v8	Whole Blood	ENSG00000111275	ALDH2	735	0.31993
GTEx v8	Whole Blood	ENSG00000198270	TMEM116	735	7.84767e-05
GTEx v8	Whole Blood	ENSG00000051825	MPHOSPH9	955	0.429645
GTEx v8	Whole Blood	ENSG00000111325	OGFOD2	895	0.0987774
GTEx v8	Whole Blood	ENSG00000111328	CDK2AP1	955	4.94852e-19
GTEx v8	Whole Blood	ENSG00000130921	C12orf65	955	2.2648e-09
GTEx v8	Whole Blood	ENSG00000150967	ABCB9	903	0.284379
GTEx v8	Whole Blood	ENSG00000150977	RILPL2	955	0.000297856
GTEx v8	Whole Blood	ENSG00000182196	ARL6IP4	903	0.179376
GTEx v8	Whole Blood	ENSG00000183955	SETD8	955	0.00570709
GTEx v8	Whole Blood	ENSG00000184209	SNRNP35	955	0.376612
GTEx v8	Whole Blood	ENSG00000197653	DNAH10	955	1.64339e-08
GTEx v8	Whole Blood	ENSG00000119242	CCDC92	761	9.96758e-08
GTEx v8	Whole Blood	ENSG00000179195	ZNF664	760	0.00171886
GTEx v8	Whole Blood	ENSG00000032742	IFT88	554	0.869692
GTEx v8	Whole Blood	ENSG00000102580	DNAJC3	1023	0.0262998
GTEx v8	Whole Blood	ENSG00000102595	UGGT2	1097	0.000385987
GTEx v8	Whole Blood	ENSG00000134873	CLDN10	937	0.905854
GTEx v8	Whole Blood	ENSG00000102572	STK24	226	0.73703
GTEx v8	Whole Blood	ENSG00000152767	FARP1	226	0.112714
GTEx v8	Whole Blood	ENSG00000150527	CTAGE5	1192	0.209767
GTEx v8	Whole Blood	ENSG00000126790	L3HYPDH	542	0.0137482
GTEx v8	Whole Blood	ENSG00000139970	RTN1	542	0.143601
GTEx v8	Whole Blood	ENSG00000181619	GPR135	542	0.531447
GTEx v8	Whole Blood	ENSG00000006432	MAP3K9	268	0.000166183
GTEx v8	Whole Blood	ENSG00000133985	TTC9	268	0.00525124
GTEx v8	Whole Blood	ENSG00000063761	ADCK1	255	0.00159581
GTEx v8	Whole Blood	ENSG00000140105	WARS	98	0.261871
GTEx v8	Whole Blood	ENSG00000183092	BEGAIN	98	0.0264921
GTEx v8	Whole Blood	ENSG00000075413	MARK3	703	5.72799e-05
GTEx v8	Whole Blood	ENSG00000100711	ZFYVE21	703	0.221797
GTEx v8	Whole Blood	ENSG00000126214	KLC1	703	0.539195
GTEx v8	Whole Blood	ENSG00000126215	XRCC3	703	0.486412
GTEx v8	Whole Blood	ENSG00000156414	TDRD9	703	5.52062e-12
GTEx v8	Whole Blood	ENSG00000166165	CKB	703	0.443488
GTEx v8	Whole Blood	ENSG00000166166	TRMT61A	703	0.489542
GTEx v8	Whole Blood	ENSG00000166170	BAG5	703	0.449991
GTEx v8	Whole Blood	ENSG00000171763	SPATA5L1	124	0.9037
GTEx v8	Whole Blood	ENSG00000104093	DMXL2	276	0.59117
GTEx v8	Whole Blood	ENSG00000128872	TMOD2	276	0.602377
GTEx v8	Whole Blood	ENSG00000075131	TIPIN	513	0.808289
GTEx v8	Whole Blood	ENSG00000166938	DIS3L	513	3.93551e-05
GTEx v8	Whole Blood	ENSG00000169032	MAP2K1	513	0.647566
GTEx v8	Whole Blood	ENSG00000137764	MAP2K5	86	0.00131346
GTEx v8	Whole Blood	ENSG00000067221	STOML1	934	3.59536e-07
GTEx v8	Whole Blood	ENSG00000140464	PML	934	3.65054e-07
GTEx v8	Whole Blood	ENSG00000136379	ABHD17C	197	4.51434e-06
GTEx v8	Whole Blood	ENSG00000183208	GDPGP1	534	0.540231
GTEx v8	Whole Blood	ENSG00000176463	SLCO3A1	300	6.19242e-15
GTEx v8	Whole Blood	ENSG00000182511	FES	300	0.000239805
GTEx v8	Whole Blood	ENSG00000184056	VPS33B	300	2.22365e-20
GTEx v8	Whole Blood	ENSG00000007541	PIGQ	225	0.000696257
GTEx v8	Whole Blood	ENSG00000103245	NARFL	225	3.21507e-11
GTEx v8	Whole Blood	ENSG00000103253	HAGHL	225	4.61929e-10
GTEx v8	Whole Blood	ENSG00000103254	FAM173A	225	0.320665
GTEx v8	Whole Blood	ENSG00000103260	METRN	225	2.76619e-08
GTEx v8	Whole Blood	ENSG00000103266	STUB1	225	0.00446155
GTEx v8	Whole Blood	ENSG00000103269	RHBDL1	225	0.971114
GTEx v8	Whole Blood	ENSG00000127578	WFIKKN1	225	1.48365e-06
GTEx v8	Whole Blood	ENSG00000127580	WDR24	225	0.000525864
GTEx v8	Whole Blood	ENSG00000130731	C16orf13	225	3.21717e-05
GTEx v8	Whole Blood	ENSG00000140983	RHOT2	225	0.0186714
GTEx v8	Whole Blood	ENSG00000161996	WDR90	225	0.00152606
GTEx v8	Whole Blood	ENSG00000161999	JMJD8	225	0.000213146
GTEx v8	Whole Blood	ENSG00000162004	CCDC78	225	0.00138757
GTEx v8	Whole Blood	ENSG00000197562	RAB40C	225	1.28438e-07
GTEx v8	Whole Blood	ENSG00000167981	ZNF597	262	0.174134
GTEx v8	Whole Blood	ENSG00000157045	NTAN1	38	0.576383
GTEx v8	Whole Blood	ENSG00000183426	NPIPA1	38	0.577997
GTEx v8	Whole Blood	ENSG00000183793	NPIPA5	38	0.577997
GTEx v8	Whole Blood	ENSG00000103550	KNOP1	709	1.64749e-07
GTEx v8	Whole Blood	ENSG00000166743	ACSM1	720	3.08978e-07
GTEx v8	Whole Blood	ENSG00000066654	THUMPD1	664	5.2754e-08
GTEx v8	Whole Blood	ENSG00000013364	MVP	214	0.00106712
GTEx v8	Whole Blood	ENSG00000090238	YPEL3	214	0.00122709
GTEx v8	Whole Blood	ENSG00000102882	MAPK3	214	3.06997e-05
GTEx v8	Whole Blood	ENSG00000102886	GDPD3	214	0.00320287
GTEx v8	Whole Blood	ENSG00000103502	CDIPT	214	0.178188
GTEx v8	Whole Blood	ENSG00000149922	TBX6	214	0.000235897
GTEx v8	Whole Blood	ENSG00000169203	RP11-231C14.4	214	2.29332e-05
GTEx v8	Whole Blood	ENSG00000169592	INO80E	214	0.970139
GTEx v8	Whole Blood	ENSG00000179965	ZNF771	214	0.0279381
GTEx v8	Whole Blood	ENSG00000181625	SLX1B	214	0.0218495
GTEx v8	Whole Blood	ENSG00000183336	BOLA2	214	1.40797e-05
GTEx v8	Whole Blood	ENSG00000198064	RP11-347C12.1	214	0.00102694
GTEx v8	Whole Blood	ENSG00000254206	NPIPB11	214	0.00608617
GTEx v8	Whole Blood	ENSG00000125124	BBS2	861	9.85337e-13
GTEx v8	Whole Blood	ENSG00000125166	GOT2	79	0.992441
GTEx v8	Whole Blood	ENSG00000103111	MON1B	1416	0.472097
GTEx v8	Whole Blood	ENSG00000205078	SYCE1L	1416	6.32286e-11
GTEx v8	Whole Blood	ENSG00000007168	PAFAH1B1	350	0.14774
GTEx v8	Whole Blood	ENSG00000127804	METTL16	350	0.920131
GTEx v8	Whole Blood	ENSG00000132591	ERAL1	252	0.455119
GTEx v8	Whole Blood	ENSG00000167525	PROCA1	173	4.9181e-06
GTEx v8	Whole Blood	ENSG00000167536	DHRS13	280	0.777489
GTEx v8	Whole Blood	ENSG00000108262	GIT1	554	0.000118416
GTEx v8	Whole Blood	ENSG00000108587	GOSR1	626	0.194231
GTEx v8	Whole Blood	ENSG00000141298	SSH2	385	0.000508981
GTEx v8	Whole Blood	ENSG00000126860	EVI2A	241	0.0716815
GTEx v8	Whole Blood	ENSG00000185862	EVI2B	241	0.352297
GTEx v8	Whole Blood	ENSG00000172992	DCAKD	270	0.00835006
GTEx v8	Whole Blood	ENSG00000184361	SPATA32	270	2.26317e-05
GTEx v8	Whole Blood	ENSG00000002919	SNX11	774	0.00159276
GTEx v8	Whole Blood	ENSG00000005243	COPZ2	751	0.246715
GTEx v8	Whole Blood	ENSG00000120093	HOXB3	774	0.981689
GTEx v8	Whole Blood	ENSG00000136436	CALCOCO2	774	0.00671611
GTEx v8	Whole Blood	ENSG00000141294	LRRC46	493	0.380903
GTEx v8	Whole Blood	ENSG00000141295	SCRN2	509	0.530824
GTEx v8	Whole Blood	ENSG00000159199	ATP5G1	774	0.266323
GTEx v8	Whole Blood	ENSG00000159202	UBE2Z	774	0.234611
GTEx v8	Whole Blood	ENSG00000173917	HOXB2	774	6.67124e-05
GTEx v8	Whole Blood	ENSG00000182742	HOXB4	774	0.980685
GTEx v8	Whole Blood	ENSG00000170921	TANC2	487	0.726947
GTEx v8	Whole Blood	ENSG00000169683	LRRC45	203	0.846897
GTEx v8	Whole Blood	ENSG00000169689	STRA13	203	0.00511843
GTEx v8	Whole Blood	ENSG00000169696	ASPSCR1	203	0.00735722
GTEx v8	Whole Blood	ENSG00000176155	CCDC57	203	0.888163
GTEx v8	Whole Blood	ENSG00000182446	NPLOC4	203	0.0268247
GTEx v8	Whole Blood	ENSG00000214087	ARL16	203	1.48935e-05
GTEx v8	Whole Blood	ENSG00000154040	CABYR	220	0.24589
GTEx v8	Whole Blood	ENSG00000060069	CTDP1	313	5.3641e-06
GTEx v8	Whole Blood	ENSG00000178342	KCNG2	313	0.982044
GTEx v8	Whole Blood	ENSG00000226742	HSBP1L1	313	0.984477
GTEx v8	Whole Blood	ENSG00000205784	ARRDC5	434	0.00028967
GTEx v8	Whole Blood	ENSG00000104889	RNASEH2A	60	0.872702
GTEx v8	Whole Blood	ENSG00000104903	LYL1	60	0.901357
GTEx v8	Whole Blood	ENSG00000105607	GCDH	60	0.998428
GTEx v8	Whole Blood	ENSG00000105612	DNASE2	60	0.959841
GTEx v8	Whole Blood	ENSG00000167815	PRDX2	60	0.629429
GTEx v8	Whole Blood	ENSG00000179115	FARSA	60	0.935438
GTEx v8	Whole Blood	ENSG00000179218	CALR	60	0.819384
GTEx v8	Whole Blood	ENSG00000064490	RFXANK	331	0.514805
GTEx v8	Whole Blood	ENSG00000129933	MAU2	331	0.922293
GTEx v8	Whole Blood	ENSG00000167491	GATAD2A	331	0.000828633
GTEx v8	Whole Blood	ENSG00000250067	YJEFN3	331	7.41928e-05
GTEx v8	Whole Blood	ENSG00000181666	HKR1	1127	2.3464e-08
GTEx v8	Whole Blood	ENSG00000186017	ZNF566	1127	0.977617
GTEx v8	Whole Blood	ENSG00000245680	ZNF585B	1127	0.000218013
GTEx v8	Whole Blood	ENSG00000130726	TRIM28	224	0.942675
GTEx v8	Whole Blood	ENSG00000131849	ZNF132	224	9.76352e-06
GTEx v8	Whole Blood	ENSG00000171574	ZNF584	224	0.000626647
GTEx v8	Whole Blood	ENSG00000101294	HM13	528	0.00844317
GTEx v8	Whole Blood	ENSG00000101336	HCK	720	0.0358014
GTEx v8	Whole Blood	ENSG00000149531	FRG1B	143	0.710972
GTEx v8	Whole Blood	ENSG00000171456	ASXL1	597	0.791822
GTEx v8	Whole Blood	ENSG00000101367	MAPRE1	568	0.00203624
GTEx v8	Whole Blood	ENSG00000197183	C20orf112	568	2.80386e-05
GTEx v8	Whole Blood	ENSG00000101017	CD40	134	1.72039e-06
GTEx v8	Whole Blood	ENSG00000124198	ARFGEF2	614	0.944146
GTEx v8	Whole Blood	ENSG00000124214	STAU1	614	0.030695
GTEx v8	Whole Blood	ENSG00000182463	TSHZ2	659	0.358312
GTEx v8	Whole Blood	ENSG00000130702	LAMA5	239	2.23428e-05
GTEx v8	Whole Blood	ENSG00000149679	CABLES2	239	0.00430278
GTEx v8	Whole Blood	ENSG00000203896	LIME1	158	0.876139
GTEx v8	Whole Blood	ENSG00000100030	MAPK1	54	0.133472
GTEx v8	Whole Blood	ENSG00000100034	PPM1F	54	0.959348
GTEx v8	Whole Blood	ENSG00000167065	DUSP18	111	0.00764847
GTEx v8	Whole Blood	ENSG00000221890	NPTXR	119	0.643474
GTEx v8	Whole Blood	ENSG00000100380	ST13	1349	0.0437842
GTEx v8	Whole Blood	ENSG00000100417	PMM1	1967	1.58396e-06
GTEx v8	Whole Blood	ENSG00000100418	DESI1	1967	1.30344e-10
GTEx v8	Whole Blood	ENSG00000167074	TEF	1967	2.39839e-06
GTEx v8	Whole Blood	ENSG00000172346	CSDC2	1967	0.0145325
GTEx v8	Whole Blood	ENSG00000196236	XPNPEP3	1349	8.41774e-11
GTEx v8	Whole Blood	ENSG00000196419	XRCC6	1967	0.040343
GTEx v8	Whole Blood	ENSG00000167077	MEI1	1941	2.07759e-08
GTEx v8	Whole Blood	ENSG00000100147	CCDC134	1786	1.17434e-13
GTEx v8	Whole Blood	ENSG00000100162	CENPM	1695	0.0204013
GTEx v8	Whole Blood	ENSG00000183172	SMDT1	1553	3.64296e-15
GTEx v8	Whole Blood	ENSG00000184983	NDUFA6	1546	4.38002e-15
GTEx v8	Whole Blood	ENSG00000100197	CYP2D6	1501	2.11795e-12
GTEx v8	Whole Blood	ENSG00000102230	PCYT1B	145	0.699156
GTEx v8	Whole Blood	ENSG00000129675	ARHGEF6	35	0.995108

### Sheet: Table 34. HC genes
Supplementary Table 34. High confidence genes. The table contains 571 high confidence genes (164 HC-1 and 407 HC-m). The high-confidence prioritized (HCP) genes are specified in the column HCP. To obtain HCP genes, select genes with 1 in the column HCP. Prefix cred and gws of the column name represent credible SNPs and genome-wide significant SNPs, respectively. NA in the columns with prefix cred means the gene was not mapped by credible SNPs with the given mapping strategy. NA in the columns with prefix gws means the gene was mapped by credible SNPs and does not necessary mean absence of the GWS SNPs with the give annotation. Note that chromatin interaction mapping was not in the criteria of the selection of high confidence genes, however the information of chromatin interaction are provided for HC genes as the additional evidence of the biological evidence from the risk loci. DC: the number of deleterious coding SNPs, DC.maxCADD: maximum CADD score of the deleterious coding SNPs of the gene, DC.maxPIP: maximum PIP of the deleterious coding SNPs of the gene, DC.minP: minimum GWAS P-value of the deleterious coding SNPs, eQTL: number of SNPs that are colocalized eQTLs, eQTL.ts: dataset/tissue types of the colocalized eQTLs, eQTL.maxPIP: maximum PIP of the SNPs that are colocalized eQTLs, eQTL.minP: minimum GWAS P-value of SNPs that are colocalized eQTLs, CI: number of SNPs mapped by chromatin interaction mapping, CI.ts: dataset/tissue type of chromatin interactions, CI.maxPIP: maximum PIP of SNPs mapped by chromatin interaction mapping, CI.minP: minimum GWAS P-value of SNPs mapped by chromatin interaction mapping.
ENSG ID	Symbol	HUGO	enstrezID	chr	start	end	strand	Locus	Label	HCP	cred.DC	cred.DC.maxCADD	cred.DC.maxPIP	cred.DC.minP	cred.eQTL	cred.eQTL.ts	cred.eQTL.maxPIP	cred.eQTL.minP	cred.CI	cred.CI.ts	cred.CI.maxPIP	cred.CI.minP	gws.DC	gws.DC.maxCADD	gws.DC.minP	gws.eQTL	gws.eQTL.ts	gws.eQTL.minP	gws.CI	gws.CI.ts	gws.CI.minP
ENSG00000049245	VAMP3	VAMP3	9341	1	7831329	7841492	1	2	HC-m	0	NA	NA	NA	NA	NA	NA	NA	NA	NA	NA	NA	NA	NA	NA	NA	30	eQTLGen_cis_eQTLs:GTEx/v8/Adipose_Subcutaneous:GTEx/v8/Adrenal_Gland:GTEx/v8/Artery_Aorta:GTEx/v8/Artery_Coronary:GTEx/v8/Artery_Tibial:GTEx/v8/Brain_Caudate_basal_ganglia:GTEx/v8/Brain_Hippocampus:GTEx/v8/Cells_Cultured_fibroblasts:GTEx/v8/Colon_Sigmoid:GTEx/v8/Colon_Transverse:GTEx/v8/Esophagus_Gastroesophageal_Junction:GTEx/v8/Esophagus_Mucosa:GTEx/v8/Esophagus_Muscularis:GTEx/v8/Heart_Atrial_Appendage:GTEx/v8/Heart_Left_Ventricle:GTEx/v8/Lung:GTEx/v8/Minor_Salivary_Gland:GTEx/v8/Muscle_Skeletal:GTEx/v8/Nerve_Tibial:GTEx/v8/Pancreas:GTEx/v8/Pituitary:GTEx/v8/Prostate:GTEx/v8/Skin_Not_Sun_Exposed_Suprapubic:GTEx/v8/Skin_Sun_Exposed_Lower_leg:GTEx/v8/Stomach:GTEx/v8/Testis:GTEx/v8/Thyroid	4.721e-09	NA	NA	NA
ENSG00000049246	PER3	PER3	8863	1	7844380	7905237	1	2	HC-m	0	NA	NA	NA	NA	NA	NA	NA	NA	NA	NA	NA	NA	2	10.23	1.344e-08	NA	NA	NA	NA	NA	NA
ENSG00000197312	DDI2	DDI2	84301	1	15943995	15995539	1	3	HC-m	0	NA	NA	NA	NA	2	GTEx/v8/Artery_Tibial:GTEx/v8/Nerve_Tibial	0.452232	6.318e-08	NA	NA	NA	NA	NA	NA	NA	NA	NA	NA	NA	NA	NA
ENSG00000116786	PLEKHM2	PLEKHM2	23207	1	16010827	16061264	1	3	HC-m	0	NA	NA	NA	NA	3	PsychENCODE_eQTLs:GTEx/v8/Brain_Cerebellar_Hemisphere:GTEx/v8/Brain_Cerebellum:GTEx/v8/Esophagus_Mucosa	0.940992	6.318e-08	NA	NA	NA	NA	NA	NA	NA	NA	NA	NA	NA	NA	NA
ENSG00000084636	COL16A1	COL16A1	1307	1	32117848	32169920	-1	5	HC-m	0	NA	NA	NA	NA	1	GTEx/v8/Adipose_Subcutaneous:GTEx/v8/Heart_Atrial_Appendage	0.323869	2.364e-11	NA	NA	NA	NA	NA	NA	NA	NA	NA	NA	NA	NA	NA
ENSG00000121753	BAI2	BAI2	576	1	32192718	32230494	-1	5	HC-m	0	NA	NA	NA	NA	1	GTEx/v8/Skin_Not_Sun_Exposed_Suprapubic:GTEx/v8/Thyroid	0.323869	2.364e-11	1	PsychENCODE/Promoter_anchored_loops	0.323869	2.364e-11	NA	NA	NA	NA	NA	NA	NA	NA	NA
ENSG00000116514	RNF19B	RNF19B	127544	1	33402046	33430286	-1	6	HC-1	1	NA	NA	NA	NA	2	eQTLGen_cis_eQTLs	0.120914	2.8e-08	NA	NA	NA	NA	NA	NA	NA	NA	NA	NA	NA	NA	NA
ENSG00000117016	RIMS3	RIMS3	9783	1	41086351	41131329	-1	10	HC-1	1	NA	NA	NA	NA	1	GTEx/v8/Skin_Not_Sun_Exposed_Suprapubic:GTEx/v8/Skin_Sun_Exposed_Lower_leg:GTEx/v8/Whole_Blood	0.495824	3.558e-12	NA	NA	NA	NA	NA	NA	NA	NA	NA	NA	NA	NA	NA
ENSG00000162366	PDZK1IP1	PDZK1IP1	10158	1	47649265	47656716	-1	11	HC-m	0	NA	NA	NA	NA	4	eQTLGen_cis_eQTLs:GTEx/v8/Artery_Aorta:GTEx/v8/Artery_Tibial:GTEx/v8/Brain_Putamen_basal_ganglia:GTEx/v8/Pancreas	0.127812	2.093e-08	NA	NA	NA	NA	NA	NA	NA	NA	NA	NA	NA	NA	NA
ENSG00000162367	TAL1	TAL1	6886	1	47681962	47697892	-1	11	HC-m	1	NA	NA	NA	NA	4	GTEx/v8/Artery_Aorta:GTEx/v8/Artery_Tibial:GTEx/v8/Brain_Cortex:GTEx/v8/Colon_Transverse:GTEx/v8/Esophagus_Gastroesophageal_Junction:GTEx/v8/Esophagus_Mucosa:GTEx/v8/Esophagus_Muscularis:GTEx/v8/Heart_Atrial_Appendage:GTEx/v8/Heart_Left_Ventricle:GTEx/v8/Lung:GTEx/v8/Muscle_Skeletal:GTEx/v8/Pancreas:GTEx/v8/Skin_Sun_Exposed_Lower_leg	0.127812	2.093e-08	NA	NA	NA	NA	NA	NA	NA	NA	NA	NA	NA	NA	NA
ENSG00000162368	CMPK1	CMPK1	51727	1	47799469	47844511	1	11	HC-m	0	NA	NA	NA	NA	4	GTEx/v8/Esophagus_Mucosa	0.127812	2.093e-08	NA	NA	NA	NA	NA	NA	NA	NA	NA	NA	NA	NA	NA
ENSG00000186790	FOXE3	FOXE3	2301	1	47881744	47883723	1	11	HC-m	1	NA	NA	NA	NA	4	GTEx/v8/Brain_Cerebellum	0.127812	2.093e-08	NA	NA	NA	NA	NA	NA	NA	NA	NA	NA	NA	NA	NA
ENSG00000172456	FGGY	FGGY	55277	1	59762310	60233347	1	14	HC-1	1	NA	NA	NA	NA	2	eQTLGen_cis_eQTLs	0.13481	1.703e-09	1	GSE87112/Left_Ventricle:GSE87112/Spleen	0.13481	1.703e-09	NA	NA	NA	NA	NA	NA	NA	NA	NA
ENSG00000132849	INADL	INADL	10207	1	62208149	62629592	1	15	HC-1	1	1	26.8	0.247546	9.462e-08	NA	NA	NA	NA	NA	NA	NA	NA	NA	NA	NA	NA	NA	NA	NA	NA	NA
ENSG00000162594	IL23R	IL23R	149233	1	67632083	67725662	1	17	HC-1	1	NA	NA	NA	NA	2	eQTLGen_cis_eQTLs	0.136547	3.506e-08	NA	NA	NA	NA	NA	NA	NA	NA	NA	NA	NA	NA	NA
ENSG00000172260	NEGR1	NEGR1	257194	1	71861623	72748417	-1	18	HC-1	1	NA	NA	NA	NA	6	eQTLGen_cis_eQTLs:GTEx/v8/Brain_Caudate_basal_ganglia:GTEx/v8/Brain_Nucleus_accumbens_basal_ganglia:GTEx/v8/Brain_Putamen_basal_ganglia:GTEx/v8/Lung	1	2.268e-28	NA	NA	NA	NA	NA	NA	NA	NA	NA	NA	NA	NA	NA
ENSG00000116791	CRYZ	CRYZ	1429	1	75171170	75199092	-1	19	HC-1	1	NA	NA	NA	NA	3	eQTLGen_cis_eQTLs	0.459919	5.727e-09	NA	NA	NA	NA	NA	NA	NA	NA	NA	NA	NA	NA	NA
ENSG00000162613	FUBP1	FUBP1	8880	1	78409740	78444794	-1	20	HC-1	1	NA	NA	NA	NA	1	GTEx/v8/Adipose_Subcutaneous:GTEx/v8/Adipose_Visceral_Omentum:GTEx/v8/Artery_Aorta:GTEx/v8/Artery_Tibial:GTEx/v8/Breast_Mammary_Tissue:GTEx/v8/Esophagus_Gastroesophageal_Junction:GTEx/v8/Esophagus_Mucosa:GTEx/v8/Esophagus_Muscularis:GTEx/v8/Heart_Atrial_Appendage:GTEx/v8/Heart_Left_Ventricle:GTEx/v8/Lung:GTEx/v8/Muscle_Skeletal:GTEx/v8/Nerve_Tibial:GTEx/v8/Pancreas:GTEx/v8/Skin_Not_Sun_Exposed_Suprapubic:GTEx/v8/Skin_Sun_Exposed_Lower_leg:GTEx/v8/Thyroid	0.997725	1.929e-13	NA	NA	NA	NA	NA	NA	NA	NA	NA	NA	NA	NA	NA
ENSG00000137947	GTF2B	GTF2B	2959	1	89318615	89357627	-1	22	HC-1	1	1	7.251	0.366832	6.875e-09	NA	NA	NA	NA	NA	NA	NA	NA	NA	NA	NA	NA	NA	NA	NA	NA	NA
ENSG00000198162	MAN1A2	MAN1A2	10905	1	117910071	118071494	1	27	HC-m	0	NA	NA	NA	NA	NA	NA	NA	NA	NA	NA	NA	NA	NA	NA	NA	80	eQTLGen_cis_eQTLs:GTEx/v8/Adipose_Subcutaneous	3.191e-13	1	Giusti-Rodriguez_et_al_2019/Adult_Cortex	9.454e-13
ENSG00000065183	WDR3	WDR3	10885	1	118472343	118509165	1	27	HC-m	1	NA	NA	NA	NA	NA	NA	NA	NA	NA	NA	NA	NA	NA	NA	NA	55	GTEx/v8/Nerve_Tibial	5.214e-13	3	GSE87112/Left_Ventricle:GSE87112/Aorta:GSE87112/Liver	7.248e-13
ENSG00000163125	RPRD2	RPRD2	23248	1	150335567	150449042	1	28	HC-m	1	NA	NA	NA	NA	NA	NA	NA	NA	NA	NA	NA	NA	NA	NA	NA	131	PsychENCODE_eQTLs:eQTLGen_cis_eQTLs:GTEx/v8/Adipose_Subcutaneous:GTEx/v8/Adipose_Visceral_Omentum:GTEx/v8/Colon_Transverse:GTEx/v8/Lung:GTEx/v8/Muscle_Skeletal:GTEx/v8/Testis:GTEx/v8/Whole_Blood	1.79e-09	NA	NA	NA
ENSG00000143374	TARS2	TARS2	80222	1	150459887	150480078	1	28	HC-m	0	NA	NA	NA	NA	NA	NA	NA	NA	NA	NA	NA	NA	NA	NA	NA	127	GTEx/v8/Adipose_Subcutaneous:GTEx/v8/Adipose_Visceral_Omentum:GTEx/v8/Artery_Tibial:GTEx/v8/Breast_Mammary_Tissue:GTEx/v8/Cells_Cultured_fibroblasts:GTEx/v8/Colon_Transverse:GTEx/v8/Lung:GTEx/v8/Nerve_Tibial:GTEx/v8/Skin_Not_Sun_Exposed_Suprapubic:GTEx/v8/Skin_Sun_Exposed_Lower_leg:GTEx/v8/Testis:GTEx/v8/Thyroid	1.79e-09	1	Giusti-Rodriguez_et_al_2019/Adult_Cortex	2.962e-08
ENSG00000143369	ECM1	ECM1	1893	1	150480538	150486265	1	28	HC-m	0	NA	NA	NA	NA	NA	NA	NA	NA	NA	NA	NA	NA	1	0.223	2.299e-08	35	PsychENCODE_eQTLs	1.849e-08	2	Giusti-Rodriguez_et_al_2019/Adult_Cortex:Giusti-Rodriguez_et_al_2019/Fetal_Cortex	9.493e-09
ENSG00000143437	ARNT	ARNT	405	1	150782181	150849244	-1	28	HC-m	0	NA	NA	NA	NA	NA	NA	NA	NA	NA	NA	NA	NA	NA	NA	NA	127	GTEx/v8/Esophagus_Gastroesophageal_Junction:GTEx/v8/Nerve_Tibial	1.79e-09	NA	NA	NA
ENSG00000143390	RFX5	RFX5	5993	1	151313116	151319833	-1	28	HC-m	0	NA	NA	NA	NA	NA	NA	NA	NA	NA	NA	NA	NA	NA	NA	NA	96	eQTLGen_cis_eQTLs	1.79e-09	NA	NA	NA
ENSG00000178796	RIIAD1	RIIAD1	284485	1	151682909	151702281	1	29	HC-m	0	NA	NA	NA	NA	2	GTEx/v8/Heart_Left_Ventricle:GTEx/v8/Muscle_Skeletal	0.276713	7.044e-09	NA	NA	NA	NA	NA	NA	NA	NA	NA	NA	NA	NA	NA
ENSG00000143436	MRPL9	MRPL9	65005	1	151732119	151736040	-1	29	HC-m	0	NA	NA	NA	NA	2	GTEx/v8/Heart_Atrial_Appendage:GTEx/v8/Skin_Sun_Exposed_Lower_leg	0.276713	7.044e-09	NA	NA	NA	NA	NA	NA	NA	NA	NA	NA	NA	NA	NA
ENSG00000182134	TDRKH	TDRKH	11022	1	151742583	151763892	-1	29	HC-m	0	NA	NA	NA	NA	1	GTEx/v8/Heart_Left_Ventricle:GTEx/v8/Muscle_Skeletal	0.276713	7.044e-09	NA	NA	NA	NA	NA	NA	NA	NA	NA	NA	NA	NA	NA
ENSG00000197915	HRNR	HRNR	388697	1	152184558	152196669	-1	29	HC-m	0	NA	NA	NA	NA	2	GTEx/v8/Skin_Sun_Exposed_Lower_leg	0.276713	7.044e-09	NA	NA	NA	NA	NA	NA	NA	NA	NA	NA	NA	NA	NA
ENSG00000143595	AQP10	AQP10	89872	1	154293566	154297801	1	30	HC-1	1	NA	NA	NA	NA	1	eQTLGen_cis_eQTLs	0.299647	3.111e-08	NA	NA	NA	NA	NA	NA	NA	NA	NA	NA	NA	NA	NA
ENSG00000143195	ILDR2	ILDR2	387597	1	166882443	166944719	-1	31	HC-m	0	NA	NA	NA	NA	1	GTEx/v8/Liver	0.103069	1.066e-10	NA	NA	NA	NA	NA	NA	NA	NA	NA	NA	NA	NA	NA
ENSG00000143194	MAEL	MAEL	84944	1	166958346	166991451	1	31	HC-m	1	NA	NA	NA	NA	1	GTEx/v8/Brain_Amygdala:GTEx/v8/Brain_Anterior_cingulate_cortex_BA24:GTEx/v8/Brain_Caudate_basal_ganglia:GTEx/v8/Brain_Cortex:GTEx/v8/Brain_Frontal_Cortex_BA9:GTEx/v8/Brain_Hippocampus:GTEx/v8/Brain_Hypothalamus:GTEx/v8/Brain_Nucleus_accumbens_basal_ganglia:GTEx/v8/Brain_Putamen_basal_ganglia:GTEx/v8/Brain_Spinal_cord_cervical_c-1:GTEx/v8/Brain_Substantia_nigra:GTEx/v8/Liver:GTEx/v8/Minor_Salivary_Gland:GTEx/v8/Pituitary	0.103069	1.066e-10	NA	NA	NA	NA	NA	NA	NA	NA	NA	NA	NA	NA	NA
ENSG00000143167	GPA33	GPA33	10223	1	167022073	167059868	-1	31	HC-m	0	NA	NA	NA	NA	1	GTEx/v8/Lung	0.103069	1.066e-10	NA	NA	NA	NA	NA	NA	NA	NA	NA	NA	NA	NA	NA
ENSG00000143333	RGS16	RGS16	6004	1	182567758	182573543	-1	33	HC-1	1	NA	NA	NA	NA	NA	NA	NA	NA	NA	NA	NA	NA	1	15.03	2.009e-09	NA	NA	NA	NA	NA	NA
ENSG00000134369	NAV1	NAV1	89796	1	201592411	201796102	1	36	HC-m	0	NA	NA	NA	NA	1	PsychENCODE_eQTLs	0.180349	5.978e-12	NA	NA	NA	NA	NA	NA	NA	NA	NA	NA	NA	NA	NA
ENSG00000163431	LMOD1	LMOD1	25802	1	201865580	201915715	-1	36	HC-m	0	NA	NA	NA	NA	1	PsychENCODE_eQTLs	0.180349	5.978e-12	NA	NA	NA	NA	NA	NA	NA	NA	NA	NA	NA	NA	NA
ENSG00000182827	ACBD3	ACBD3	64746	1	226332380	226374431	-1	1 day, 15:40:00	HC-1	1	NA	NA	NA	NA	2	eQTLGen_cis_eQTLs	0.688777	1.504e-09	NA	NA	NA	NA	NA	NA	NA	NA	NA	NA	NA	NA	NA
ENSG00000143641	GALNT2	GALNT2	2590	1	230193536	230417870	1	41	HC-1	1	NA	NA	NA	NA	3	GTEx/v8/Brain_Cerebellum	0.33015	2.216e-10	2	GSE87112/Liver:GSE87112/Pancreas	0.33015	2.216e-10	NA	NA	NA	NA	NA	NA	NA	NA	NA
ENSG00000198879	SFMBT2	SFMBT2	57713	10	7200586	7453450	-1	332	HC-1	1	NA	NA	NA	NA	6	GTEx/v8/Cells_Cultured_fibroblasts:GTEx/v8/Pancreas	1	3.008e-08	NA	NA	NA	NA	NA	NA	NA	NA	NA	NA	NA	NA	NA
ENSG00000165626	BEND7	BEND7	222389	10	13480484	13570974	-1	333	HC-1	1	NA	NA	NA	NA	1	GTEx/v8/Heart_Left_Ventricle	0.208135	1.208e-10	NA	NA	NA	NA	NA	NA	NA	NA	NA	NA	NA	NA	NA
ENSG00000078403	MLLT10	MLLT10	8028	10	21823094	22032559	1	334	HC-1	1	NA	NA	NA	NA	1	GTEx/v8/Skin_Sun_Exposed_Lower_leg	0.15959	3.743e-15	NA	NA	NA	NA	NA	NA	NA	NA	NA	NA	NA	NA	NA
ENSG00000107863	ARHGAP21	ARHGAP21	57584	10	24872538	25012597	-1	335	HC-1	1	NA	NA	NA	NA	NA	NA	NA	NA	NA	NA	NA	NA	NA	NA	NA	66	PsychENCODE_eQTLs	1.199e-12	NA	NA	NA
ENSG00000169826	CSGALNACT2	CSGALNACT2	55454	10	43633934	43680756	1	337	HC-m	0	NA	NA	NA	NA	1	eQTLGen_cis_eQTLs:GTEx/v8/Adipose_Visceral_Omentum:GTEx/v8/Adrenal_Gland:GTEx/v8/Artery_Aorta:GTEx/v8/Artery_Coronary:GTEx/v8/Brain_Amygdala:GTEx/v8/Brain_Anterior_cingulate_cortex_BA24:GTEx/v8/Brain_Caudate_basal_ganglia:GTEx/v8/Brain_Cerebellar_Hemisphere:GTEx/v8/Brain_Cerebellum:GTEx/v8/Brain_Cortex:GTEx/v8/Brain_Frontal_Cortex_BA9:GTEx/v8/Brain_Hippocampus:GTEx/v8/Brain_Hypothalamus:GTEx/v8/Brain_Nucleus_accumbens_basal_ganglia:GTEx/v8/Brain_Putamen_basal_ganglia:GTEx/v8/Brain_Spinal_cord_cervical_c-1:GTEx/v8/Brain_Substantia_nigra:GTEx/v8/Breast_Mammary_Tissue:GTEx/v8/Colon_Sigmoid:GTEx/v8/Colon_Transverse:GTEx/v8/Esophagus_Gastroesophageal_Junction:GTEx/v8/Heart_Atrial_Appendage:GTEx/v8/Heart_Left_Ventricle:GTEx/v8/Lung:GTEx/v8/Nerve_Tibial:GTEx/v8/Ovary:GTEx/v8/Pancreas:GTEx/v8/Pituitary:GTEx/v8/Small_Intestine_Terminal_Ileum:GTEx/v8/Spleen:GTEx/v8/Stomach:GTEx/v8/Testis:GTEx/v8/Thyroid:GTEx/v8/Uterus:GTEx/v8/Vagina	0.101166	3.486e-09	NA	NA	NA	NA	NA	NA	NA	NA	NA	NA	NA	NA	NA
ENSG00000198915	RASGEF1A	RASGEF1A	221002	10	43689983	43762367	-1	337	HC-m	0	NA	NA	NA	NA	1	eQTLGen_cis_eQTLs	0.101166	3.486e-09	NA	NA	NA	NA	NA	NA	NA	NA	NA	NA	NA	NA	NA
ENSG00000181915	ADO	ADO	84890	10	64564516	64568238	1	339	HC-m	0	NA	NA	NA	NA	NA	NA	NA	NA	NA	NA	NA	NA	NA	NA	NA	89	PsychENCODE_eQTLs:eQTLGen_cis_eQTLs:GTEx/v8/Brain_Nucleus_accumbens_basal_ganglia:GTEx/v8/Esophagus_Muscularis:GTEx/v8/Muscle_Skeletal:GTEx/v8/Testis:GTEx/v8/Whole_Blood	5.992e-10	NA	NA	NA
ENSG00000122877	EGR2	EGR2	1959	10	64571756	64679660	-1	339	HC-m	1	NA	NA	NA	NA	NA	NA	NA	NA	NA	NA	NA	NA	NA	NA	NA	76	GTEx/v8/Cells_Cultured_fibroblasts	7.392e-10	NA	NA	NA
ENSG00000148572	NRBF2	NRBF2	29982	10	64893050	64914783	1	339:340	HC-1	1	NA	NA	NA	NA	NA	NA	NA	NA	NA	NA	NA	NA	NA	NA	NA	8	PsychENCODE_eQTLs	1.3e-08	NA	NA	NA
ENSG00000165730	STOX1	STOX1	219736	10	70587298	70655188	1	342	HC-1	1	NA	NA	NA	NA	5	eQTLGen_cis_eQTLs	0.614941	5.561e-09	NA	NA	NA	NA	NA	NA	NA	NA	NA	NA	NA	NA	NA
ENSG00000079393	DUSP13	DUSP13	51207	10	76854192	76868979	-1	343	HC-m	0	2	15.44	0.16491	2.425e-11	3	GTEx/v8/Esophagus_Mucosa:GTEx/v8/Muscle_Skeletal:GTEx/v8/Skin_Sun_Exposed_Lower_leg:GTEx/v8/Testis	0.333906	1.2e-11	NA	NA	NA	NA	NA	NA	NA	NA	NA	NA	NA	NA	NA
ENSG00000165637	VDAC2	VDAC2	7417	10	76969912	76991206	1	343	HC-m	1	NA	NA	NA	NA	3	GTEx/v8/Heart_Left_Ventricle	0.333906	1.2e-11	NA	NA	NA	NA	NA	NA	NA	NA	NA	NA	NA	NA	NA
ENSG00000185737	NRG3	NRG3	10718	10	83635070	84746935	1	345	HC-1	1	NA	NA	NA	NA	1	GTEx/v8/Testis	0.200029	7.935e-09	NA	NA	NA	NA	NA	NA	NA	NA	NA	NA	NA	NA	NA
ENSG00000166167	BTRC	BTRC	8945	10	103113820	103317078	1	347	HC-m	1	NA	NA	NA	NA	NA	NA	NA	NA	NA	NA	NA	NA	NA	NA	NA	131	GTEx/v8/Esophagus_Mucosa	1.813e-09	17	GSE87112/Liver:GSE87112/Left_Ventricle	4.436e-09
ENSG00000166169	POLL	POLL	27343	10	103338639	103348027	-1	347	HC-m	0	NA	NA	NA	NA	NA	NA	NA	NA	NA	NA	NA	NA	NA	NA	NA	121	GTEx/v8/Heart_Atrial_Appendage	1.813e-09	1	Giusti-Rodriguez_et_al_2019/Adult_Cortex:Giusti-Rodriguez_et_al_2019/Fetal_Cortex	3.859e-08
ENSG00000138111	TMEM180	TMEM180	79847	10	104221149	104236802	1	348	HC-m	0	NA	NA	NA	NA	NA	NA	NA	NA	NA	NA	NA	NA	NA	NA	NA	18	PsychENCODE_eQTLs	6.722e-10	1	PsychENCODE/Promoter_anchored_loops	2.187e-08
ENSG00000138175	ARL3	ARL3	403	10	104433488	104474164	-1	348	HC-m	0	NA	NA	NA	NA	NA	NA	NA	NA	NA	NA	NA	NA	NA	NA	NA	115	GTEx/v8/Cells_Cultured_fibroblasts	2.627e-09	9	Giusti-Rodriguez_et_al_2019/Adult_Cortex:Giusti-Rodriguez_et_al_2019/Fetal_Cortex	5.368e-09
ENSG00000148842	CNNM2	CNNM2	54805	10	104678050	104849978	1	348	HC-m	0	NA	NA	NA	NA	NA	NA	NA	NA	NA	NA	NA	NA	NA	NA	NA	139	PsychENCODE_eQTLs:eQTLGen_cis_eQTLs	5.268e-10	6	GSE87112/Left_Ventricle:GSE87112/Liver	1.99e-09
ENSG00000076685	NT5C2	NT5C2	22978	10	104845940	104953056	-1	349	HC-1	1	NA	NA	NA	NA	1	eQTLGen_cis_eQTLs	0.246972	1.194e-08	NA	NA	NA	NA	NA	NA	NA	159	eQTLGen_cis_eQTLs:GTEx/v8/Whole_Blood	5.268e-10	10	Giusti-Rodriguez_et_al_2019/Adult_Cortex:Giusti-Rodriguez_et_al_2019/Fetal_Cortex	5.368e-09
ENSG00000173915	USMG5	USMG5	84833	10	105148798	105156223	-1	348	HC-m	1	NA	NA	NA	NA	NA	NA	NA	NA	NA	NA	NA	NA	NA	NA	NA	35	GTEx/v8/Adipose_Subcutaneous:GTEx/v8/Artery_Tibial:GTEx/v8/Cells_Cultured_fibroblasts:GTEx/v8/Heart_Atrial_Appendage:GTEx/v8/Muscle_Skeletal:GTEx/v8/Skin_Not_Sun_Exposed_Suprapubic	6.722e-10	4	Giusti-Rodriguez_et_al_2019/Fetal_Cortex	5.368e-09
ENSG00000148843	PDCD11	PDCD11	22984	10	105156405	105206049	1	348	HC-m	1	NA	NA	NA	NA	NA	NA	NA	NA	NA	NA	NA	NA	1	22.9	3.823e-09	83	GTEx/v8/Adipose_Subcutaneous:GTEx/v8/Adipose_Visceral_Omentum:GTEx/v8/Brain_Cerebellum:GTEx/v8/Breast_Mammary_Tissue:GTEx/v8/Nerve_Tibial:GTEx/v8/Thyroid:GTEx/v8/Whole_Blood	6.722e-10	4	Giusti-Rodriguez_et_al_2019/Fetal_Cortex	5.368e-09
ENSG00000138172	CALHM2	CALHM2	51063	10	105206543	105212660	-1	348	HC-m	0	NA	NA	NA	NA	NA	NA	NA	NA	NA	NA	NA	NA	NA	NA	NA	144	PsychENCODE_eQTLs:GTEx/v8/Adipose_Visceral_Omentum:GTEx/v8/Artery_Aorta:GTEx/v8/Brain_Cortex:GTEx/v8/Breast_Mammary_Tissue:GTEx/v8/Cells_Cultured_fibroblasts:GTEx/v8/Colon_Sigmoid:GTEx/v8/Colon_Transverse:GTEx/v8/Esophagus_Mucosa:GTEx/v8/Esophagus_Muscularis:GTEx/v8/Heart_Atrial_Appendage:GTEx/v8/Muscle_Skeletal:GTEx/v8/Nerve_Tibial:GTEx/v8/Ovary:GTEx/v8/Pancreas:GTEx/v8/Skin_Not_Sun_Exposed_Suprapubic:GTEx/v8/Thyroid	6.722e-10	7	Giusti-Rodriguez_et_al_2019/Adult_Cortex:Giusti-Rodriguez_et_al_2019/Fetal_Cortex:GSE87112/Spleen	1.99e-09
ENSG00000185933	CALHM1	CALHM1	255022	10	105213144	105218645	-1	348	HC-m	0	NA	NA	NA	NA	NA	NA	NA	NA	NA	NA	NA	NA	NA	NA	NA	18	PsychENCODE_eQTLs	6.722e-10	NA	NA	NA
ENSG00000197748	WDR96	WDR96	80217	10	105889646	105992120	-1	350	HC-1	1	NA	NA	NA	NA	1	PsychENCODE_eQTLs	0.159806	6.168e-08	NA	NA	NA	NA	NA	NA	NA	NA	NA	NA	NA	NA	NA
ENSG00000156395	SORCS3	SORCS3	22986	10	106400859	107024993	1	351	HC-1	1	NA	NA	NA	NA	NA	NA	NA	NA	NA	NA	NA	NA	NA	NA	NA	15	PsychENCODE_eQTLs	2.374e-11	5	PsychENCODE/Promoter_anchored_loops:Giusti-Rodriguez_et_al_2019/Adult_Cortex	8.376e-12
ENSG00000148814	LRRC27	LRRC27	80313	10	134145614	134195010	1	359	HC-m	0	NA	NA	NA	NA	2	eQTLGen_cis_eQTLs	0.453177	4.205e-08	NA	NA	NA	NA	NA	NA	NA	NA	NA	NA	NA	NA	NA
ENSG00000171798	KNDC1	KNDC1	85442	10	134973951	135039916	1	359	HC-m	0	NA	NA	NA	NA	1	GTEx/v8/Brain_Cerebellum	0.202474	5.265e-09	1	Giusti-Rodriguez_et_al_2019/Adult_Cortex	0.202474	5.265e-09	NA	NA	NA	NA	NA	NA	NA	NA	NA
ENSG00000110148	CCKBR	CCKBR	887	11	6280966	6293357	1	360	HC-m	1	NA	NA	NA	NA	2	GTEx/v8/Brain_Cerebellar_Hemisphere:GTEx/v8/Brain_Cerebellum	0.434512	9.517e-10	NA	NA	NA	NA	NA	NA	NA	NA	NA	NA	NA	NA	NA
ENSG00000170955	PRKCDBP	PRKCDBP	112464	11	6340176	6341877	-1	360	HC-m	0	NA	NA	NA	NA	2	GTEx/v8/Artery_Coronary:GTEx/v8/Brain_Cerebellar_Hemisphere:GTEx/v8/Brain_Cerebellum:GTEx/v8/Small_Intestine_Terminal_Ileum	0.434512	9.517e-10	NA	NA	NA	NA	NA	NA	NA	NA	NA	NA	NA	NA	NA
ENSG00000205339	IPO7	IPO7	10527	11	9406169	9469673	1	361	HC-m	1	NA	NA	NA	NA	1	eQTLGen_cis_eQTLs:GTEx/v8/Esophagus_Mucosa	0.104507	3.153e-10	NA	NA	NA	NA	NA	NA	NA	NA	NA	NA	NA	NA	NA
ENSG00000166478	ZNF143	ZNF143	7702	11	9481866	9550071	1	361	HC-m	1	NA	NA	NA	NA	1	GTEx/v8/Brain_Caudate_basal_ganglia:GTEx/v8/Brain_Cortex:GTEx/v8/Brain_Hippocampus:GTEx/v8/Brain_Nucleus_accumbens_basal_ganglia:GTEx/v8/Brain_Putamen_basal_ganglia:GTEx/v8/Brain_Substantia_nigra:GTEx/v8/Stomach	0.104507	3.153e-10	NA	NA	NA	NA	NA	NA	NA	NA	NA	NA	NA	NA	NA
ENSG00000166483	WEE1	WEE1	7465	11	9595228	9615004	1	361	HC-m	0	NA	NA	NA	NA	1	GTEx/v8/Skin_Not_Sun_Exposed_Suprapubic	0.104507	3.153e-10	NA	NA	NA	NA	NA	NA	NA	NA	NA	NA	NA	NA	NA
ENSG00000070081	NUCB2	NUCB2	4925	11	17229700	17371521	1	362	HC-1	1	NA	NA	NA	NA	NA	NA	NA	NA	NA	NA	NA	NA	1	21.1	7.132e-09	112	GTEx/v8/Adipose_Subcutaneous:GTEx/v8/Colon_Transverse	8.236e-13	3	PsychENCODE/Promoter_anchored_loops	1.114e-11
ENSG00000170946	DNAJC24	DNAJC24	120526	11	31391387	31453396	1	365	HC-1	1	NA	NA	NA	NA	NA	NA	NA	NA	NA	NA	NA	NA	NA	NA	NA	6	PsychENCODE_eQTLs	1.554e-08	1	Giusti-Rodriguez_et_al_2019/Fetal_Cortex	1.066e-10
ENSG00000025434	NR1H3	NR1H3	10062	11	47269851	47290396	1	368	HC-m	0	NA	NA	NA	NA	NA	NA	NA	NA	NA	NA	NA	NA	NA	NA	NA	94	PsychENCODE_eQTLs	6.608e-11	21	Giusti-Rodriguez_et_al_2019/Adult_Cortex:Giusti-Rodriguez_et_al_2019/Fetal_Cortex:PsychENCODE/Promoter_anchored_loops	4.568e-15
ENSG00000134571	MYBPC3	MYBPC3	4607	11	47352957	47374253	-1	368	HC-m	0	NA	NA	NA	NA	NA	NA	NA	NA	NA	NA	NA	NA	NA	NA	NA	320	GTEx/v8/Lung:GTEx/v8/Spleen:GTEx/v8/Whole_Blood	3.54e-16	NA	NA	NA
ENSG00000165915	SLC39A13	SLC39A13	91252	11	47428683	47438047	1	368	HC-m	1	NA	NA	NA	NA	NA	NA	NA	NA	NA	NA	NA	NA	NA	NA	NA	318	PsychENCODE_eQTLs:GTEx/v8/Adipose_Subcutaneous:GTEx/v8/Adipose_Visceral_Omentum:GTEx/v8/Artery_Aorta:GTEx/v8/Brain_Cortex:GTEx/v8/Brain_Frontal_Cortex_BA9:GTEx/v8/Esophagus_Gastroesophageal_Junction:GTEx/v8/Esophagus_Muscularis:GTEx/v8/Lung:GTEx/v8/Nerve_Tibial:GTEx/v8/Testis	3.54e-16	16	Giusti-Rodriguez_et_al_2019/Adult_Cortex:PsychENCODE/Promoter_anchored_loops:Giusti-Rodriguez_et_al_2019/Fetal_Cortex	4.568e-15
ENSG00000165916	PSMC3	PSMC3	5702	11	47440320	47447993	-1	368	HC-m	1	NA	NA	NA	NA	NA	NA	NA	NA	NA	NA	NA	NA	NA	NA	NA	255	GTEx/v8/Adrenal_Gland:GTEx/v8/Artery_Aorta:GTEx/v8/Breast_Mammary_Tissue:GTEx/v8/Cells_Cultured_fibroblasts:GTEx/v8/Colon_Transverse:GTEx/v8/Esophagus_Muscularis:GTEx/v8/Small_Intestine_Terminal_Ileum:GTEx/v8/Thyroid	3.54e-16	10	PsychENCODE/Promoter_anchored_loops	5.395e-15
ENSG00000165917	RAPSN	RAPSN	5913	11	47459308	47470730	-1	368	HC-m	0	NA	NA	NA	NA	NA	NA	NA	NA	NA	NA	NA	NA	NA	NA	NA	165	GTEx/v8/Thyroid	3.54e-16	8	Giusti-Rodriguez_et_al_2019/Adult_Cortex	5.395e-15
ENSG00000213619	NDUFS3	NDUFS3	4722	11	47586888	47606114	1	368	HC-m	1	NA	NA	NA	NA	NA	NA	NA	NA	NA	NA	NA	NA	1	1.457	2.42e-14	322	PsychENCODE_eQTLs:GTEx/v8/Cells_Cultured_fibroblasts	3.54e-16	6	GSE87112/Liver:PsychENCODE/Promoter_anchored_loops	1.922e-14
ENSG00000196666	FAM180B	FAM180B	399888	11	47608198	47610746	1	368	HC-m	0	NA	NA	NA	NA	NA	NA	NA	NA	NA	NA	NA	NA	NA	NA	NA	166	GTEx/v8/Brain_Caudate_basal_ganglia:GTEx/v8/Brain_Cerebellum:GTEx/v8/Brain_Nucleus_accumbens_basal_ganglia	3.54e-16	NA	NA	NA
ENSG00000172247	C1QTNF4	C1QTNF4	114900	11	47611216	47616211	-1	368	HC-m	0	NA	NA	NA	NA	NA	NA	NA	NA	NA	NA	NA	NA	NA	NA	NA	334	eQTLGen_cis_eQTLs:GTEx/v8/Artery_Tibial:GTEx/v8/Brain_Caudate_basal_ganglia:GTEx/v8/Brain_Cerebellar_Hemisphere:GTEx/v8/Cells_EBV-transformed_lymphocytes:GTEx/v8/Muscle_Skeletal:GTEx/v8/Pancreas	3.54e-16	5	Giusti-Rodriguez_et_al_2019/Fetal_Cortex:Giusti-Rodriguez_et_al_2019/Adult_Cortex	7.615e-15
ENSG00000109919	MTCH2	MTCH2	23788	11	47638867	47664175	-1	368	HC-m	1	NA	NA	NA	NA	NA	NA	NA	NA	NA	NA	NA	NA	1	25	7.086e-15	292	PsychENCODE_eQTLs:GTEx/v8/Brain_Cerebellum:GTEx/v8/Brain_Cortex:GTEx/v8/Brain_Frontal_Cortex_BA9:GTEx/v8/Brain_Hippocampus:GTEx/v8/Esophagus_Muscularis:GTEx/v8/Nerve_Tibial	3.54e-16	11	Giusti-Rodriguez_et_al_2019/Adult_Cortex:Giusti-Rodriguez_et_al_2019/Fetal_Cortex	4.568e-15
ENSG00000165923	AGBL2	AGBL2	79841	11	47681143	47736941	-1	368	HC-m	1	NA	NA	NA	NA	NA	NA	NA	NA	NA	NA	NA	NA	1	14.46	1.907e-10	NA	NA	NA	13	Giusti-Rodriguez_et_al_2019/Adult_Cortex:GSE87112/Liver:GSE87112/Left_Ventricle	1.912e-15
ENSG00000030066	NUP160	NUP160	23279	11	47799639	47870107	-1	368	HC-m	0	NA	NA	NA	NA	NA	NA	NA	NA	NA	NA	NA	NA	1	16.15	7.629e-10	NA	NA	NA	7	Giusti-Rodriguez_et_al_2019/Fetal_Cortex:Giusti-Rodriguez_et_al_2019/Adult_Cortex:PsychENCODE/Promoter_anchored_loops	7.615e-15
ENSG00000149131	SERPING1	SERPING1	710	11	57364860	57382326	1	370	HC-m	1	NA	NA	NA	NA	NA	NA	NA	NA	NA	NA	NA	NA	1	15.38	1.134e-11	NA	NA	NA	10	Giusti-Rodriguez_et_al_2019/Adult_Cortex:Giusti-Rodriguez_et_al_2019/Fetal_Cortex:GSE87112/Liver	4.664e-16
ENSG00000172409	CLP1	CLP1	10978	11	57416465	57429340	1	370	HC-m	1	NA	NA	NA	NA	NA	NA	NA	NA	NA	NA	NA	NA	NA	NA	NA	121	eQTLGen_cis_eQTLs:GTEx/v8/Whole_Blood	1.339e-16	11	GSE87112/Liver:GSE87112/Aorta:GSE87112/Left_Ventricle:GSE87112/Lung:GSE87112/Pancreas:GSE87112/Spleen	5.419e-16
ENSG00000156599	ZDHHC5	ZDHHC5	25921	11	57435219	57468659	1	370	HC-m	0	NA	NA	NA	NA	NA	NA	NA	NA	NA	NA	NA	NA	NA	NA	NA	121	eQTLGen_cis_eQTLs:GTEx/v8/Adipose_Subcutaneous:GTEx/v8/Adipose_Visceral_Omentum:GTEx/v8/Artery_Tibial:GTEx/v8/Heart_Atrial_Appendage:GTEx/v8/Heart_Left_Ventricle:GTEx/v8/Lung:GTEx/v8/Muscle_Skeletal:GTEx/v8/Nerve_Tibial:GTEx/v8/Spleen	1.339e-16	15	Giusti-Rodriguez_et_al_2019/Adult_Cortex:Giusti-Rodriguez_et_al_2019/Fetal_Cortex:GSE87112/Liver:GSE87112/Aorta:GSE87112/Left_Ventricle:GSE87112/Lung:GSE87112/Pancreas:GSE87112/Spleen	5.419e-16
ENSG00000156603	MED19	MED19	219541	11	57471186	57479693	-1	370	HC-m	0	NA	NA	NA	NA	NA	NA	NA	NA	NA	NA	NA	NA	NA	NA	NA	121	eQTLGen_cis_eQTLs:GTEx/v8/Breast_Mammary_Tissue:GTEx/v8/Esophagus_Mucosa:GTEx/v8/Heart_Atrial_Appendage:GTEx/v8/Heart_Left_Ventricle:GTEx/v8/Lung:GTEx/v8/Pancreas:GTEx/v8/Skin_Not_Sun_Exposed_Suprapubic:GTEx/v8/Skin_Sun_Exposed_Lower_leg:GTEx/v8/Thyroid:GTEx/v8/Vagina	1.339e-16	2	Giusti-Rodriguez_et_al_2019/Fetal_Cortex:GSE87112/Aorta:GSE87112/Left_Ventricle:GSE87112/Liver:GSE87112/Spleen	5.419e-16
ENSG00000213593	TMX2	TMX2	51075	11	57480072	57508445	1	370	HC-m	0	NA	NA	NA	NA	NA	NA	NA	NA	NA	NA	NA	NA	NA	NA	NA	121	eQTLGen_cis_eQTLs:GTEx/v8/Whole_Blood	1.339e-16	14	Giusti-Rodriguez_et_al_2019/Adult_Cortex:Giusti-Rodriguez_et_al_2019/Fetal_Cortex:GSE87112/Aorta:GSE87112/Left_Ventricle:GSE87112/Liver:GSE87112/Spleen	4.664e-16
ENSG00000211450	C11orf31	C11orf31	280636	11	57508825	57510986	1	370	HC-m	0	NA	NA	NA	NA	NA	NA	NA	NA	NA	NA	NA	NA	NA	NA	NA	83	GTEx/v8/Thyroid	1.339e-16	NA	NA	NA
ENSG00000214756	METTL12	METTL12	751071	11	62432781	62435968	1	371	HC-1	1	NA	NA	NA	NA	1	GTEx/v8/Brain_Cerebellum	0.642481	1.531e-15	NA	NA	NA	NA	NA	NA	NA	NA	NA	NA	NA	NA	NA
ENSG00000204710	SPDYC	SPDYC	387778	11	64937625	64940715	1	372	HC-m	0	NA	NA	NA	NA	2	eQTLGen_cis_eQTLs	0.151945	1.425e-12	NA	NA	NA	NA	NA	NA	NA	NA	NA	NA	NA	NA	NA
ENSG00000254614	AP003068.23	LOC728975	728975	11	64945077	64949305	-1	372	HC-m	0	NA	NA	NA	NA	2	eQTLGen_cis_eQTLs	0.151945	1.425e-12	NA	NA	NA	NA	NA	NA	NA	NA	NA	NA	NA	NA	NA
ENSG00000172543	CTSW	CTSW	1521	11	65647280	65651212	1	372	HC-m	0	NA	NA	NA	NA	4	GTEx/v8/Whole_Blood	0.236427	7.603e-13	1	Giusti-Rodriguez_et_al_2019/Adult_Cortex:Giusti-Rodriguez_et_al_2019/Fetal_Cortex	0.236427	7.603e-13	NA	NA	NA	NA	NA	NA	NA	NA	NA
ENSG00000174516	PELI3	PELI3	246330	11	66234216	66244808	1	372	HC-m	0	NA	NA	NA	NA	1	GTEx/v8/Whole_Blood	0.400062	2.106e-16	NA	NA	NA	NA	NA	NA	NA	NA	NA	NA	NA	NA	NA
ENSG00000254986	DPP3	DPP3	10072	11	66247484	66277130	1	372	HC-m	1	NA	NA	NA	NA	1	eQTLGen_cis_eQTLs	0.400062	2.106e-16	NA	NA	NA	NA	NA	NA	NA	NA	NA	NA	NA	NA	NA
ENSG00000174483	BBS1	BBS1	582	11	66278077	66301098	1	372	HC-m	0	NA	NA	NA	NA	1	GTEx/v8/Whole_Blood	0.400062	2.106e-16	2	Giusti-Rodriguez_et_al_2019/Fetal_Cortex:Giusti-Rodriguez_et_al_2019/Adult_Cortex	0.236427	7.603e-13	NA	NA	NA	NA	NA	NA	NA	NA	NA
ENSG00000174165	ZDHHC24	ZDHHC24	254359	11	66288108	66313709	-1	372	HC-m	1	NA	NA	NA	NA	1	GTEx/v8/Brain_Cerebellar_Hemisphere:GTEx/v8/Brain_Cortex:GTEx/v8/Brain_Hippocampus:GTEx/v8/Brain_Nucleus_accumbens_basal_ganglia:GTEx/v8/Nerve_Tibial	0.400062	2.106e-16	NA	NA	NA	NA	NA	NA	NA	NA	NA	NA	NA	NA	NA
ENSG00000174080	CTSF	CTSF	8722	11	66330934	66336312	-1	372	HC-m	0	NA	NA	NA	NA	1	GTEx/v8/Brain_Putamen_basal_ganglia	0.400062	2.106e-16	NA	NA	NA	NA	NA	NA	NA	NA	NA	NA	NA	NA	NA
ENSG00000173992	CCS	CCS	9973	11	66360292	66373490	1	372	HC-m	0	NA	NA	NA	NA	1	eQTLGen_cis_eQTLs	0.400062	2.106e-16	NA	NA	NA	NA	NA	NA	NA	NA	NA	NA	NA	NA	NA
ENSG00000186642	PDE2A	PDE2A	5138	11	72287185	72385635	-1	373	HC-1	1	NA	NA	NA	NA	5	GTEx/v8/Brain_Cerebellar_Hemisphere:GTEx/v8/Brain_Cerebellum	0.36931	9.854e-18	1	PsychENCODE/Promoter_anchored_loops	0.36931	9.854e-18	NA	NA	NA	NA	NA	NA	NA	NA	NA
ENSG00000073921	PICALM	PICALM	8301	11	85668727	85780924	-1	375	HC-m	0	NA	NA	NA	NA	NA	NA	NA	NA	NA	NA	NA	NA	NA	NA	NA	36	GTEx/v8/Whole_Blood	1.408e-09	5	Giusti-Rodriguez_et_al_2019/Adult_Cortex:PsychENCODE/Promoter_anchored_loops	2.263e-09
ENSG00000074266	EED	EED	8726	11	85955586	85989855	1	375	HC-m	1	NA	NA	NA	NA	NA	NA	NA	NA	NA	NA	NA	NA	NA	NA	NA	23	eQTLGen_cis_eQTLs	1.408e-09	8	GSE87112/Aorta:GSE87112/Left_Ventricle:GSE87112/Liver:GSE87112/Right_Ventricle:Giusti-Rodriguez_et_al_2019/Adult_Cortex:GSE87112/Hippocampus:GSE87112/Spleen:PsychENCODE/Promoter_anchored_loops:Giusti-Rodriguez_et_al_2019/Fetal_Cortex	1.425e-09
ENSG00000149196	C11orf73	C11orf73	51501	11	86013253	86056969	1	375	HC-m	0	NA	NA	NA	NA	NA	NA	NA	NA	NA	NA	NA	NA	NA	NA	NA	18	GTEx/v8/Cells_Cultured_fibroblasts	3.134e-09	3	GSE87112/Aorta:GSE87112/Liver	2.263e-09
ENSG00000109861	CTSC	CTSC	1075	11	88026760	88070955	-1	376	HC-m	1	NA	NA	NA	NA	NA	NA	NA	NA	NA	NA	NA	NA	NA	NA	NA	116	GTEx/v8/Whole_Blood	1.524e-14	NA	NA	NA
ENSG00000077498	TYR	TYR	7299	11	88910620	89028927	1	376	HC-m	0	NA	NA	NA	NA	NA	NA	NA	NA	NA	NA	NA	NA	2	29.4	1.303e-09	NA	NA	NA	6	GSE87112/Left_Ventricle:GSE87112/Liver	1.15e-14
ENSG00000149972	CNTN5	CNTN5	53942	11	98891683	100229616	1	377	HC-1	1	NA	NA	NA	NA	1	PsychENCODE_eQTLs	0.210795	3.42e-16	NA	NA	NA	NA	NA	NA	NA	NA	NA	NA	NA	NA	NA
ENSG00000137760	ALKBH8	ALKBH8	91801	11	107373452	107436472	-1	378	HC-m	0	NA	NA	NA	NA	10	eQTLGen_cis_eQTLs:GTEx/v8/Brain_Cortex:GTEx/v8/Heart_Left_Ventricle:GTEx/v8/Muscle_Skeletal:GTEx/v8/Prostate:GTEx/v8/Thyroid	0.999999	4.403e-08	NA	NA	NA	NA	NA	NA	NA	NA	NA	NA	NA	NA	NA
ENSG00000110675	ELMOD1	ELMOD1	55531	11	107461817	107537505	1	378	HC-m	0	NA	NA	NA	NA	10	GTEx/v8/Muscle_Skeletal	0.999999	4.403e-08	NA	NA	NA	NA	NA	NA	NA	NA	NA	NA	NA	NA	NA
ENSG00000149294	NCAM1	NCAM1	4684	11	112831997	113149158	1	379	HC-1	1	NA	NA	NA	NA	NA	NA	NA	NA	NA	NA	NA	NA	NA	NA	NA	86	GTEx/v8/Skin_Sun_Exposed_Lower_leg	6.216e-09	18	GSE87112/Aorta:GSE87112/Dorsolateral_Prefrontal_Cortex:GSE87112/Left_Ventricle:GSE87112/Right_Ventricle	7.063e-09
ENSG00000118058	KMT2A	KMT2A	4297	11	118307205	118397539	1	380	HC-1	1	NA	NA	NA	NA	1	eQTLGen_cis_eQTLs	0.458572	3.826e-13	NA	NA	NA	NA	NA	NA	NA	NA	NA	NA	NA	NA	NA
ENSG00000182667	NTM	NTM	50863	11	131240373	132206716	1	382	HC-1	1	NA	NA	NA	NA	NA	NA	NA	NA	NA	NA	NA	NA	NA	NA	NA	44	GTEx/v8/Esophagus_Muscularis:GTEx/v8/Nerve_Tibial:GTEx/v8/Prostate	2.479e-09	NA	NA	NA
ENSG00000166118	SPATA19	SPATA19	219938	11	133710526	133715433	-1	383	HC-m	0	NA	NA	NA	NA	NA	NA	NA	NA	NA	NA	NA	NA	1	25.9	1.679e-08	NA	NA	NA	NA	NA	NA
ENSG00000166086	JAM3	JAM3	83700	11	133938820	134021896	1	383	HC-m	0	NA	NA	NA	NA	NA	NA	NA	NA	NA	NA	NA	NA	NA	NA	NA	20	PsychENCODE_eQTLs	1.736e-10	2	GSE87112/Left_Ventricle:Giusti-Rodriguez_et_al_2019/Adult_Cortex	2.324e-12
ENSG00000109956	B3GAT1	B3GAT1	27087	11	134248398	134281812	-1	384	HC-1	1	NA	NA	NA	NA	NA	NA	NA	NA	NA	NA	NA	NA	NA	NA	NA	69	eQTLGen_cis_eQTLs:GTEx/v8/Adipose_Subcutaneous:GTEx/v8/Adipose_Visceral_Omentum:GTEx/v8/Esophagus_Gastroesophageal_Junction:GTEx/v8/Esophagus_Mucosa:GTEx/v8/Liver:GTEx/v8/Pituitary:GTEx/v8/Spleen:GTEx/v8/Whole_Blood	2.067e-12	NA	NA	NA
ENSG00000111652	COPS7A	COPS7A	50813	12	6832907	6841041	1	386	HC-m	1	NA	NA	NA	NA	1	GTEx/v8/Adipose_Subcutaneous	0.992723	8.253e-17	1	Giusti-Rodriguez_et_al_2019/Adult_Cortex	0.992723	8.253e-17	NA	NA	NA	NA	NA	NA	NA	NA	NA
ENSG00000089693	MLF2	MLF2	8079	12	6857170	6876641	-1	386	HC-m	0	NA	NA	NA	NA	1	GTEx/v8/Esophagus_Mucosa:GTEx/v8/Esophagus_Muscularis	0.992723	8.253e-17	NA	NA	NA	NA	NA	NA	NA	NA	NA	NA	NA	NA	NA
ENSG00000151233	GXYLT1	GXYLT1	283464	12	42475647	42538681	-1	391	HC-1	1	NA	NA	NA	NA	1	PsychENCODE_eQTLs	0.122313	3.1e-09	NA	NA	NA	NA	NA	NA	NA	NA	NA	NA	31	GSE87112/Left_Ventricle	1.483e-17
ENSG00000139636	LMBR1L	LMBR1L	55716	12	49490919	49504683	-1	394	HC-m	0	NA	NA	NA	NA	NA	NA	NA	NA	NA	NA	NA	NA	NA	NA	NA	2	PsychENCODE_eQTLs:GTEx/v8/Adipose_Subcutaneous:GTEx/v8/Adipose_Visceral_Omentum:GTEx/v8/Artery_Aorta:GTEx/v8/Artery_Tibial:GTEx/v8/Brain_Cerebellum:GTEx/v8/Esophagus_Gastroesophageal_Junction:GTEx/v8/Pituitary:GTEx/v8/Thyroid	4.288e-08	NA	NA	NA
ENSG00000123416	TUBA1B	TUBA1B	10376	12	49521565	49525180	-1	394	HC-m	1	NA	NA	NA	NA	NA	NA	NA	NA	NA	NA	NA	NA	NA	NA	NA	2	eQTLGen_cis_eQTLs:GTEx/v8/Heart_Left_Ventricle:GTEx/v8/Muscle_Skeletal:GTEx/v8/Pituitary:GTEx/v8/Testis	4.288e-08	NA	NA	NA
ENSG00000167552	TUBA1A	TUBA1A	7846	12	49578579	49583107	-1	394	HC-m	1	NA	NA	NA	NA	NA	NA	NA	NA	NA	NA	NA	NA	NA	NA	NA	2	eQTLGen_cis_eQTLs:GTEx/v8/Whole_Blood	4.288e-08	NA	NA	NA
ENSG00000167553	TUBA1C	TUBA1C	84790	12	49582519	49667114	1	394	HC-m	1	NA	NA	NA	NA	NA	NA	NA	NA	NA	NA	NA	NA	NA	NA	NA	2	PsychENCODE_eQTLs:eQTLGen_cis_eQTLs:GTEx/v8/Brain_Amygdala:GTEx/v8/Brain_Caudate_basal_ganglia:GTEx/v8/Brain_Cerebellar_Hemisphere:GTEx/v8/Brain_Cortex:GTEx/v8/Brain_Hippocampus:GTEx/v8/Brain_Putamen_basal_ganglia:GTEx/v8/Brain_Spinal_cord_cervical_c-1	4.288e-08	NA	NA	NA
ENSG00000111481	COPZ1	COPZ1	22818	12	54694986	54745633	1	395	HC-1	1	NA	NA	NA	NA	1	eQTLGen_cis_eQTLs	0.166271	6.556e-09	NA	NA	NA	NA	NA	NA	NA	NA	NA	NA	NA	NA	NA
ENSG00000179912	R3HDM2	R3HDM2	22864	12	57643392	57824788	-1	396	HC-1	1	1	23.9	1	4.592e-12	NA	NA	NA	NA	NA	NA	NA	NA	NA	NA	NA	NA	NA	NA	NA	NA	NA
ENSG00000174106	LEMD3	LEMD3	23592	12	65563351	65642107	1	399	HC-m	1	NA	NA	NA	NA	NA	NA	NA	NA	NA	NA	NA	NA	NA	NA	NA	2	eQTLGen_cis_eQTLs	2.589e-12	8	GSE87112/Left_Ventricle	4.024e-12
ENSG00000149948	HMGA2	HMGA2	8091	12	66217911	66360075	1	399	HC-m	1	NA	NA	NA	NA	NA	NA	NA	NA	NA	NA	NA	NA	NA	NA	NA	15	GTEx/v8/Cells_Cultured_fibroblasts	1.623e-12	8	GSE87112/Left_Ventricle	4.024e-12
ENSG00000253719	ATXN7L3B	ATXN7L3B	552889	12	74931551	74935223	1	400	HC-1	1	NA	NA	NA	NA	NA	NA	NA	NA	NA	NA	NA	NA	NA	NA	NA	1	PsychENCODE_eQTLs:eQTLGen_cis_eQTLs	2.717e-08	NA	NA	NA
ENSG00000139318	DUSP6	DUSP6	1848	12	89741009	89747048	-1	403	HC-m	0	1	23.2	0.184175	2.874e-09	NA	NA	NA	NA	NA	NA	NA	NA	NA	NA	NA	NA	NA	NA	NA	NA	NA
ENSG00000139323	POC1B	POC1B	282809	12	89813495	89919801	-1	403	HC-m	0	NA	NA	NA	NA	1	eQTLGen_cis_eQTLs	0.184175	2.874e-09	NA	NA	NA	NA	NA	NA	NA	NA	NA	NA	NA	NA	NA
ENSG00000076555	ACACB	ACACB	32	12	109554400	109706031	1	404	HC-m	0	NA	NA	NA	NA	NA	NA	NA	NA	NA	NA	NA	NA	NA	NA	NA	209	GTEx/v8/Skin_Not_Sun_Exposed_Suprapubic	2.411e-13	NA	NA	NA
ENSG00000174527	MYO1H	MYO1H	283446	12	109785708	109893328	1	404	HC-m	0	NA	NA	NA	NA	NA	NA	NA	NA	NA	NA	NA	NA	1	15.21	2.394e-08	NA	NA	NA	3	GSE87112/Left_Ventricle:GSE87112/Liver	2.218e-10
ENSG00000110906	KCTD10	KCTD10	83892	12	109886461	109915349	-1	404	HC-m	0	NA	NA	NA	NA	NA	NA	NA	NA	NA	NA	NA	NA	2	15.21	5.023e-11	NA	NA	NA	40	Giusti-Rodriguez_et_al_2019/Adult_Cortex:Giusti-Rodriguez_et_al_2019/Fetal_Cortex:GSE87112/Left_Ventricle:GSE87112/Liver	1.615e-11
ENSG00000151148	UBE3B	UBE3B	89910	12	109915207	109974507	1	404	HC-m	0	NA	NA	NA	NA	NA	NA	NA	NA	NA	NA	NA	NA	1	21.8	2.779e-11	NA	NA	NA	40	Giusti-Rodriguez_et_al_2019/Adult_Cortex:Giusti-Rodriguez_et_al_2019/Fetal_Cortex:GSE87112/Left_Ventricle:GSE87112/Liver	1.615e-11
ENSG00000139428	MMAB	MMAB	326625	12	109991542	110011679	-1	404	HC-m	0	NA	NA	NA	NA	NA	NA	NA	NA	NA	NA	NA	NA	1	12.59	3.58e-11	295	GTEx/v8/Cells_Cultured_fibroblasts:GTEx/v8/Colon_Transverse	2.411e-13	NA	NA	NA
ENSG00000110921	MVK	MVK	4598	12	110011060	110035067	1	404	HC-m	1	NA	NA	NA	NA	NA	NA	NA	NA	NA	NA	NA	NA	NA	NA	NA	51	PsychENCODE_eQTLs	4.656e-12	NA	NA	NA
ENSG00000089234	BRAP	BRAP	8315	12	112079950	112123790	-1	405	HC-m	1	NA	NA	NA	NA	1	GTEx/v8/Testis	0.218209	6.111e-11	NA	NA	NA	NA	NA	NA	NA	NA	NA	NA	NA	NA	NA
ENSG00000111300	NAA25	NAA25	80018	12	112464500	112546826	-1	405	HC-m	0	NA	NA	NA	NA	1	GTEx/v8/Pancreas	0.218209	6.111e-11	NA	NA	NA	NA	NA	NA	NA	NA	NA	NA	NA	NA	NA
ENSG00000173064	HECTD4	HECTD4	283450	12	112597992	112819896	-1	405	HC-m	0	NA	NA	NA	NA	1	PsychENCODE_eQTLs	0.218209	6.111e-11	NA	NA	NA	NA	NA	NA	NA	NA	NA	NA	NA	NA	NA
ENSG00000135108	FBXO21	FBXO21	23014	12	117581146	117628336	-1	406	HC-1	1	NA	NA	NA	NA	1	PsychENCODE_eQTLs	0.875469	1.232e-08	NA	NA	NA	NA	NA	NA	NA	NA	NA	NA	NA	NA	NA
ENSG00000130783	CCDC62	CCDC62	84660	12	123258874	123312075	1	408	HC-m	0	NA	NA	NA	NA	5	GTEx/v8/Brain_Cerebellum	1	2.163e-22	1	GSE87112/Left_Ventricle	0.999074	4.021e-22	NA	NA	NA	NA	NA	NA	NA	NA	NA
ENSG00000150967	ABCB9	ABCB9	23457	12	123405498	123466196	-1	408	HC-m	0	NA	NA	NA	NA	1	PsychENCODE_eQTLs	0.999074	4.021e-22	NA	NA	NA	NA	NA	NA	NA	NA	NA	NA	NA	NA	NA
ENSG00000182196	ARL6IP4	ARL6IP4	51329	12	123464607	123467456	1	408	HC-m	0	NA	NA	NA	NA	2	PsychENCODE_eQTLs	0.999999	4.021e-22	NA	NA	NA	NA	NA	NA	NA	NA	NA	NA	NA	NA	NA
ENSG00000090975	PITPNM2	PITPNM2	57605	12	123468027	123634562	-1	408	HC-m	0	NA	NA	NA	NA	6	eQTLGen_cis_eQTLs:GTEx/v8/Thyroid	1	2.163e-22	2	GSE87112/Adrenal:GSE87112/Aorta:GSE87112/Bladder:GSE87112/Dorsolateral_Prefrontal_Cortex:GSE87112/Left_Ventricle:GSE87112/Liver:GSE87112/Lung:GSE87112/Pancreas:GSE87112/Right_Ventricle:GSE87112/Spleen	0.999999	4.021e-22	NA	NA	NA	NA	NA	NA	NA	NA	NA
ENSG00000051825	MPHOSPH9	MPHOSPH9	10198	12	123636867	123728561	-1	408	HC-m	0	NA	NA	NA	NA	11	GTEx/v8/Nerve_Tibial	1	2.163e-22	NA	NA	NA	NA	NA	NA	NA	NA	NA	NA	NA	NA	NA
ENSG00000130921	C12orf65	C12orf65	91574	12	123717463	123742506	1	408	HC-m	0	NA	NA	NA	NA	6	GTEx/v8/Colon_Sigmoid:GTEx/v8/Esophagus_Gastroesophageal_Junction:GTEx/v8/Esophagus_Muscularis	1	2.163e-22	1	GSE87112/Aorta:GSE87112/Left_Ventricle:GSE87112/Liver:GSE87112/Lung:GSE87112/Pancreas:GSE87112/Spleen	0.999074	4.021e-22	NA	NA	NA	NA	NA	NA	NA	NA	NA
ENSG00000111328	CDK2AP1	CDK2AP1	8099	12	123745528	123756881	-1	408	HC-m	1	NA	NA	NA	NA	10	GTEx/v8/Adipose_Subcutaneous:GTEx/v8/Adipose_Visceral_Omentum:GTEx/v8/Artery_Aorta:GTEx/v8/Artery_Tibial:GTEx/v8/Breast_Mammary_Tissue:GTEx/v8/Cells_Cultured_fibroblasts:GTEx/v8/Colon_Sigmoid:GTEx/v8/Colon_Transverse:GTEx/v8/Esophagus_Gastroesophageal_Junction:GTEx/v8/Esophagus_Mucosa:GTEx/v8/Esophagus_Muscularis:GTEx/v8/Heart_Atrial_Appendage:GTEx/v8/Liver:GTEx/v8/Lung:GTEx/v8/Nerve_Tibial:GTEx/v8/Pancreas:GTEx/v8/Prostate:GTEx/v8/Skin_Not_Sun_Exposed_Suprapubic:GTEx/v8/Skin_Sun_Exposed_Lower_leg:GTEx/v8/Small_Intestine_Terminal_Ileum:GTEx/v8/Spleen:GTEx/v8/Stomach:GTEx/v8/Thyroid	1	2.163e-22	1	GSE87112/Aorta:GSE87112/Left_Ventricle:GSE87112/Liver:GSE87112/Spleen	0.999074	4.021e-22	NA	NA	NA	NA	NA	NA	NA	NA	NA
ENSG00000183955	SETD8	SETD8	387893	12	123868320	123893905	1	408	HC-m	1	NA	NA	NA	NA	6	GTEx/v8/Esophagus_Mucosa:GTEx/v8/Muscle_Skeletal	1	2.163e-22	NA	NA	NA	NA	NA	NA	NA	NA	NA	NA	NA	NA	NA
ENSG00000250091	DNAH10OS	DNAH10OS	642797	12	124410971	124419531	-1	409	HC-1	1	NA	NA	NA	NA	1	PsychENCODE_eQTLs	0.624554	0.00509	NA	NA	NA	NA	NA	NA	NA	NA	NA	NA	NA	NA	NA
ENSG00000150456	N6AMT2	N6AMT2	221143	13	21302870	21348097	-1	410	HC-m	0	NA	NA	NA	NA	1	eQTLGen_cis_eQTLs	0.251706	9.594e-13	NA	NA	NA	NA	NA	NA	NA	NA	NA	NA	NA	NA	NA
ENSG00000132953	XPO4	XPO4	64328	13	21351469	21477187	-1	410	HC-m	0	NA	NA	NA	NA	1	GTEx/v8/Brain_Cerebellar_Hemisphere:GTEx/v8/Nerve_Tibial:GTEx/v8/Thyroid	0.251706	9.594e-13	NA	NA	NA	NA	NA	NA	NA	NA	NA	NA	NA	NA	NA
ENSG00000187676	B3GALTL	B3GALTL	145173	13	31774073	31906413	1	411	HC-1	1	NA	NA	NA	NA	NA	NA	NA	NA	NA	NA	NA	NA	1	23.2	2.008e-09	150	eQTLGen_cis_eQTLs:GTEx/v8/Artery_Coronary:GTEx/v8/Cells_Cultured_fibroblasts:GTEx/v8/Colon_Transverse:GTEx/v8/Esophagus_Gastroesophageal_Junction:GTEx/v8/Skin_Not_Sun_Exposed_Suprapubic:GTEx/v8/Thyroid	2.754e-10	NA	NA	NA
ENSG00000134873	CLDN10	CLDN10	9071	13	96085858	96232013	1	425	HC-1	1	NA	NA	NA	NA	NA	NA	NA	NA	NA	NA	NA	NA	NA	NA	NA	75	GTEx/v8/Whole_Blood	2.922e-13	NA	NA	NA
ENSG00000102572	STK24	STK24	8428	13	99102455	99230194	-1	427	HC-1	1	NA	NA	NA	NA	1	GTEx/v8/Adipose_Visceral_Omentum	0.972336	0.0002603	1	GSE87112/Spleen:PsychENCODE/Promoter_anchored_loops:Giusti-Rodriguez_et_al_2019/Adult_Cortex	0.955687	0.01565	NA	NA	NA	NA	NA	NA	NA	NA	NA
ENSG00000041515	MYO16	MYO16	23026	13	109248500	109860355	1	430	HC-1	1	NA	NA	NA	NA	NA	NA	NA	NA	NA	NA	NA	NA	NA	NA	NA	26	GTEx/v8/Artery_Aorta:GTEx/v8/Colon_Sigmoid:GTEx/v8/Colon_Transverse:GTEx/v8/Esophagus_Mucosa:GTEx/v8/Esophagus_Muscularis	1.628e-09	NA	NA	NA
ENSG00000153495	TEX29	TEX29	121793	13	111968531	111996596	1	431	HC-1	1	NA	NA	NA	NA	2	GTEx/v8/Brain_Anterior_cingulate_cortex_BA24:GTEx/v8/Brain_Caudate_basal_ganglia:GTEx/v8/Brain_Cortex:GTEx/v8/Brain_Frontal_Cortex_BA9:GTEx/v8/Brain_Nucleus_accumbens_basal_ganglia:GTEx/v8/Brain_Putamen_basal_ganglia	0.778313	5.404e-11	NA	NA	NA	NA	NA	NA	NA	NA	NA	NA	NA	NA	NA
ENSG00000165801	ARHGEF40	ARHGEF40	55701	14	21538429	21558399	1	432	HC-m	0	NA	NA	NA	NA	1	GTEx/v8/Nerve_Tibial	0.859197	3.717e-08	NA	NA	NA	NA	NA	NA	NA	NA	NA	NA	NA	NA	NA
ENSG00000169327	OR5AU1	OR5AU1	390445	14	21623026	21624222	-1	432	HC-m	0	NA	NA	NA	NA	1	GTEx/v8/Testis	0.859197	3.717e-08	NA	NA	NA	NA	NA	NA	NA	NA	NA	NA	NA	NA	NA
ENSG00000151322	NPAS3	NPAS3	64067	14	33404139	34273382	1	433	HC-1	1	NA	NA	NA	NA	3	GTEx/v8/Colon_Sigmoid:GTEx/v8/Testis:GTEx/v8/Thyroid	0.462684	1.84e-16	NA	NA	NA	NA	NA	NA	NA	NA	NA	NA	NA	NA	NA
ENSG00000139874	SSTR1	SSTR1	6751	14	38677204	38682272	1	435	HC-1	1	NA	NA	NA	NA	2	GTEx/v8/Heart_Left_Ventricle	0.279489	2.446e-08	NA	NA	NA	NA	NA	NA	NA	NA	NA	NA	NA	NA	NA
ENSG00000100592	DAAM1	DAAM1	23002	14	59655364	59838123	1	437	HC-m	0	NA	NA	NA	NA	NA	NA	NA	NA	NA	NA	NA	NA	NA	NA	NA	18	PsychENCODE_eQTLs:GTEx/v8/Skin_Not_Sun_Exposed_Suprapubic	4.879e-09	NA	NA	NA
ENSG00000151838	CCDC175	CCDC175	729665	14	59971257	60043549	-1	437	HC-m	0	NA	NA	NA	NA	NA	NA	NA	NA	NA	NA	NA	NA	NA	NA	NA	20	GTEx/v8/Thyroid	4.879e-09	NA	NA	NA
ENSG00000139970	RTN1	RTN1	6252	14	60062694	60337684	-1	437	HC-m	0	NA	NA	NA	NA	NA	NA	NA	NA	NA	NA	NA	NA	NA	NA	NA	20	GTEx/v8/Thyroid	4.879e-09	5	GSE87112/Left_Ventricle:GSE87112/Aorta:GSE87112/Liver:Giusti-Rodriguez_et_al_2019/Adult_Cortex:Giusti-Rodriguez_et_al_2019/Fetal_Cortex	2.788e-09
ENSG00000006432	MAP3K9	MAP3K9	4293	14	71189243	71276251	-1	439	HC-1	1	NA	NA	NA	NA	NA	NA	NA	NA	NA	NA	NA	NA	NA	NA	NA	78	GTEx/v8/Artery_Coronary	1.39e-10	7	Giusti-Rodriguez_et_al_2019/Adult_Cortex:Giusti-Rodriguez_et_al_2019/Fetal_Cortex	2.531e-10
ENSG00000063761	ADCK1	ADCK1	57143	14	78266426	78401355	1	440	HC-1	1	NA	NA	NA	NA	1	GTEx/v8/Testis	0.112349	3.594e-09	NA	NA	NA	NA	NA	NA	NA	NA	NA	NA	NA	NA	NA
ENSG00000100749	VRK1	VRK1	7443	14	97263641	97398059	1	445	HC-1	1	NA	NA	NA	NA	1	eQTLGen_cis_eQTLs:GTEx/v8/Skin_Not_Sun_Exposed_Suprapubic	0.51611	5.779e-10	2	GSE87112/Left_Ventricle:GSE87112/Liver	0.51611	1.527e-14	NA	NA	NA	NA	NA	NA	3	GSE87112/Left_Ventricle	1.527e-14
ENSG00000166166	TRMT61A	TRMT61A	115708	14	103995521	104003410	1	449	HC-m	0	NA	NA	NA	NA	6	GTEx/v8/Skin_Sun_Exposed_Lower_leg	1	6.854e-15	NA	NA	NA	NA	NA	NA	NA	NA	NA	NA	NA	NA	NA
ENSG00000166170	BAG5	BAG5	9529	14	104022881	104029168	-1	449	HC-m	1	NA	NA	NA	NA	4	GTEx/v8/Brain_Cerebellum:GTEx/v8/Brain_Hypothalamus:GTEx/v8/Liver	1	6.854e-15	NA	NA	NA	NA	NA	NA	NA	NA	NA	NA	NA	NA	NA
ENSG00000126214	KLC1	KLC1	3831	14	104028233	104167888	1	449	HC-m	1	NA	NA	NA	NA	9	GTEx/v8/Adipose_Visceral_Omentum:GTEx/v8/Esophagus_Gastroesophageal_Junction:GTEx/v8/Lung:GTEx/v8/Ovary:GTEx/v8/Spleen:GTEx/v8/Testis	1	6.854e-15	NA	NA	NA	NA	NA	NA	NA	NA	NA	NA	NA	NA	NA
ENSG00000172575	RASGRP1	RASGRP1	10125	15	38780304	38857776	-1	452	HC-1	1	NA	NA	NA	NA	1	eQTLGen_cis_eQTLs:GTEx/v8/Cells_EBV-transformed_lymphocytes:GTEx/v8/Esophagus_Mucosa:GTEx/v8/Skin_Not_Sun_Exposed_Suprapubic:GTEx/v8/Skin_Sun_Exposed_Lower_leg:GTEx/v8/Spleen:GTEx/v8/Testis	0.307399	1.654e-19	NA	NA	NA	NA	NA	NA	NA	NA	NA	NA	NA	NA	NA
ENSG00000171763	SPATA5L1	SPATA5L1	79029	15	45694529	45713617	1	453	HC-1	1	NA	NA	NA	NA	2	GTEx/v8/Whole_Blood	0.221252	3.874e-08	NA	NA	NA	NA	NA	NA	NA	NA	NA	NA	NA	NA	NA
ENSG00000137872	SEMA6D	SEMA6D	80031	15	47476298	48066420	1	454	HC-1	1	NA	NA	NA	NA	NA	NA	NA	NA	NA	NA	NA	NA	1	9.508	3.456e-08	NA	NA	NA	NA	NA	NA
ENSG00000169856	ONECUT1	ONECUT1	3175	15	53049637	53083273	-1	456	HC-1	1	NA	NA	NA	NA	2	GTEx/v8/Brain_Cerebellum	0.289483	4.749e-08	NA	NA	NA	NA	NA	NA	NA	NA	NA	NA	NA	NA	NA
ENSG00000137871	ZNF280D	ZNF280D	54816	15	56922379	57210769	-1	457	HC-m	0	NA	NA	NA	NA	3	GTEx/v8/Breast_Mammary_Tissue:GTEx/v8/Pancreas	1	2.04e-10	5	GSE87112/Aorta:GSE87112/Bladder:GSE87112/Dorsolateral_Prefrontal_Cortex:GSE87112/Hippocampus:GSE87112/Left_Ventricle:GSE87112/Liver:GSE87112/Right_Ventricle	0.998991	2.04e-10	NA	NA	NA	NA	NA	NA	NA	NA	NA
ENSG00000140262	TCF12	TCF12	6938	15	57210821	57591479	1	457	HC-m	1	1	10.37	0.226453	0.0001273	3	PsychENCODE_eQTLs:GTEx/v8/Heart_Atrial_Appendage	1	2.04e-10	5	GSE87112/Aorta:GSE87112/Bladder:GSE87112/Dorsolateral_Prefrontal_Cortex:GSE87112/Hippocampus:GSE87112/Left_Ventricle:GSE87112/Liver:GSE87112/Right_Ventricle	0.998991	2.04e-10	NA	NA	NA	NA	NA	NA	NA	NA	NA
ENSG00000166938	DIS3L	DIS3L	115752	15	66585555	66626236	1	458	HC-m	0	NA	NA	NA	NA	NA	NA	NA	NA	NA	NA	NA	NA	1	13.11	8.94e-12	NA	NA	NA	11	GSE87112/Left_Ventricle:GSE87112/Liver	9.758e-12
ENSG00000075131	TIPIN	TIPIN	54962	15	66628544	66679084	-1	458	HC-m	1	NA	NA	NA	NA	NA	NA	NA	NA	NA	NA	NA	NA	1	13.11	8.94e-12	199	PsychENCODE_eQTLs:GTEx/v8/Adipose_Subcutaneous:GTEx/v8/Adipose_Visceral_Omentum:GTEx/v8/Adrenal_Gland:GTEx/v8/Artery_Coronary:GTEx/v8/Artery_Tibial:GTEx/v8/Brain_Anterior_cingulate_cortex_BA24:GTEx/v8/Brain_Cerebellar_Hemisphere:GTEx/v8/Brain_Cerebellum:GTEx/v8/Brain_Cortex:GTEx/v8/Brain_Frontal_Cortex_BA9:GTEx/v8/Brain_Hippocampus:GTEx/v8/Brain_Hypothalamus:GTEx/v8/Brain_Putamen_basal_ganglia:GTEx/v8/Brain_Spinal_cord_cervical_c-1:GTEx/v8/Breast_Mammary_Tissue:GTEx/v8/Cells_Cultured_fibroblasts:GTEx/v8/Colon_Sigmoid:GTEx/v8/Colon_Transverse:GTEx/v8/Esophagus_Gastroesophageal_Junction:GTEx/v8/Esophagus_Mucosa:GTEx/v8/Esophagus_Muscularis:GTEx/v8/Heart_Atrial_Appendage:GTEx/v8/Heart_Left_Ventricle:GTEx/v8/Lung:GTEx/v8/Muscle_Skeletal:GTEx/v8/Nerve_Tibial:GTEx/v8/Ovary:GTEx/v8/Pancreas:GTEx/v8/Pituitary:GTEx/v8/Prostate:GTEx/v8/Skin_Not_Sun_Exposed_Suprapubic:GTEx/v8/Skin_Sun_Exposed_Lower_leg:GTEx/v8/Stomach:GTEx/v8/Testis:GTEx/v8/Thyroid	1.465e-12	3	PsychENCODE/Promoter_anchored_loops	9.758e-12
ENSG00000169032	MAP2K1	MAP2K1	5604	15	66679155	66784650	1	458	HC-m	1	NA	NA	NA	NA	NA	NA	NA	NA	NA	NA	NA	NA	NA	NA	NA	193	GTEx/v8/Heart_Atrial_Appendage	1.465e-12	3	PsychENCODE/Promoter_anchored_loops	9.758e-12
ENSG00000137764	MAP2K5	MAP2K5	5607	15	67835047	68099461	1	459	HC-m	1	NA	NA	NA	NA	2	eQTLGen_cis_eQTLs	0.585663	1.324e-08	NA	NA	NA	NA	NA	NA	NA	NA	NA	NA	NA	NA	NA
ENSG00000188779	SKOR1	SKOR1	390598	15	68112042	68126899	1	459	HC-m	0	NA	NA	NA	NA	2	eQTLGen_cis_eQTLs:GTEx/v8/Esophagus_Gastroesophageal_Junction	0.585663	1.324e-08	NA	NA	NA	NA	NA	NA	NA	NA	NA	NA	3	GSE87112/Left_Ventricle	3.279e-11
ENSG00000205363	C15orf59	C15orf59	388135	15	74032141	74045088	-1	460	HC-m	0	NA	NA	NA	NA	NA	NA	NA	NA	NA	NA	NA	NA	NA	NA	NA	18	GTEx/v8/Cells_Cultured_fibroblasts	2.569e-19	NA	NA	NA
ENSG00000140464	PML	PML	5371	15	74287014	74340153	1	460	HC-m	1	NA	NA	NA	NA	NA	NA	NA	NA	NA	NA	NA	NA	3	8.73	4.149e-13	NA	NA	NA	12	Giusti-Rodriguez_et_al_2019/Adult_Cortex	6.832e-13
ENSG00000103888	KIAA1199	KIAA1199	57214	15	81071684	81244117	1	461	HC-1	1	NA	NA	NA	NA	NA	NA	NA	NA	NA	NA	NA	NA	NA	NA	NA	5	PsychENCODE_eQTLs	6.359e-09	NA	NA	NA
ENSG00000140525	FANCI	FANCI	55215	15	89787180	89860492	1	463	HC-m	1	NA	NA	NA	NA	2	GTEx/v8/Nerve_Tibial	0.782232	2.25e-06	NA	NA	NA	NA	NA	NA	NA	NA	NA	NA	NA	NA	NA
ENSG00000140521	POLG	POLG	5428	15	89859534	89878092	-1	463	HC-m	1	NA	NA	NA	NA	6	GTEx/v8/Adrenal_Gland:GTEx/v8/Breast_Mammary_Tissue:GTEx/v8/Stomach	0.999724	8.079e-08	NA	NA	NA	NA	NA	NA	NA	NA	NA	NA	NA	NA	NA
ENSG00000140564	FURIN	FURIN	5045	15	91411822	91426688	1	464	HC-1	1	NA	NA	NA	NA	1	GTEx/v8/Artery_Tibial:GTEx/v8/Brain_Frontal_Cortex_BA9:GTEx/v8/Cells_Cultured_fibroblasts	0.999005	2.897e-31	NA	NA	NA	NA	NA	NA	NA	NA	NA	NA	NA	NA	NA
ENSG00000176463	SLCO3A1	SLCO3A1	28232	15	92396925	92715665	1	465	HC-1	1	NA	NA	NA	NA	NA	NA	NA	NA	NA	NA	NA	NA	NA	NA	NA	17	eQTLGen_cis_eQTLs	1.17e-08	1	Giusti-Rodriguez_et_al_2019/Adult_Cortex	4.021e-08
ENSG00000140443	IGF1R	IGF1R	3480	15	99192200	99507759	1	468	HC-1	1	NA	NA	NA	NA	3	GTEx/v8/Cells_Cultured_fibroblasts	0.217288	1.956e-08	NA	NA	NA	NA	NA	NA	NA	NA	NA	NA	NA	NA	NA
ENSG00000129925	TMEM8A	TMEM8A	58986	16	420773	437113	-1	469	HC-m	0	NA	NA	NA	NA	NA	NA	NA	NA	NA	NA	NA	NA	NA	NA	NA	215	eQTLGen_cis_eQTLs	7.649e-18	NA	NA	NA
ENSG00000007541	PIGQ	PIGQ	9091	16	616995	634136	1	469	HC-m	0	NA	NA	NA	NA	NA	NA	NA	NA	NA	NA	NA	NA	4	15.67	8.032e-09	76	GTEx/v8/Colon_Transverse	7.649e-18	NA	NA	NA
ENSG00000172366	FAM195A	FAM195A	84331	16	691813	698474	1	469	HC-m	0	NA	NA	NA	NA	NA	NA	NA	NA	NA	NA	NA	NA	NA	NA	NA	63	eQTLGen_cis_eQTLs	7.649e-18	15	Giusti-Rodriguez_et_al_2019/Adult_Cortex:Giusti-Rodriguez_et_al_2019/Fetal_Cortex	4.549e-10
ENSG00000161996	WDR90	WDR90	197335	16	699311	717833	1	469	HC-m	0	NA	NA	NA	NA	NA	NA	NA	NA	NA	NA	NA	NA	6	24.1	1.28e-17	44	GTEx/v8/Brain_Cerebellar_Hemisphere:GTEx/v8/Testis	7.649e-18	15	Giusti-Rodriguez_et_al_2019/Adult_Cortex:Giusti-Rodriguez_et_al_2019/Fetal_Cortex	4.549e-10
ENSG00000140983	RHOT2	RHOT2	89941	16	718086	724174	1	469	HC-m	1	NA	NA	NA	NA	NA	NA	NA	NA	NA	NA	NA	NA	2	24.1	1.28e-17	137	GTEx/v8/Artery_Aorta:GTEx/v8/Artery_Tibial:GTEx/v8/Brain_Cerebellum:GTEx/v8/Ovary:GTEx/v8/Thyroid	7.649e-18	26	PsychENCODE/Promoter_anchored_loops	3.94e-09
ENSG00000103269	RHBDL1	RHBDL1	9028	16	725666	728268	1	469	HC-m	0	NA	NA	NA	NA	NA	NA	NA	NA	NA	NA	NA	NA	NA	NA	NA	215	GTEx/v8/Adipose_Subcutaneous:GTEx/v8/Artery_Coronary:GTEx/v8/Artery_Tibial:GTEx/v8/Breast_Mammary_Tissue:GTEx/v8/Cells_Cultured_fibroblasts:GTEx/v8/Cells_EBV-transformed_lymphocytes:GTEx/v8/Colon_Sigmoid:GTEx/v8/Esophagus_Mucosa:GTEx/v8/Esophagus_Muscularis:GTEx/v8/Lung:GTEx/v8/Muscle_Skeletal:GTEx/v8/Nerve_Tibial:GTEx/v8/Ovary:GTEx/v8/Pituitary:GTEx/v8/Prostate:GTEx/v8/Skin_Not_Sun_Exposed_Suprapubic:GTEx/v8/Skin_Sun_Exposed_Lower_leg:GTEx/v8/Spleen:GTEx/v8/Stomach:GTEx/v8/Thyroid:GTEx/v8/Uterus:GTEx/v8/Whole_Blood	7.649e-18	NA	NA	NA
ENSG00000103266	STUB1	STUB1	10273	16	730224	732870	1	469	HC-m	1	NA	NA	NA	NA	NA	NA	NA	NA	NA	NA	NA	NA	NA	NA	NA	108	GTEx/v8/Artery_Tibial	7.649e-18	26	PsychENCODE/Promoter_anchored_loops	3.94e-09
ENSG00000127580	WDR24	WDR24	84219	16	734622	740444	-1	469	HC-m	0	NA	NA	NA	NA	NA	NA	NA	NA	NA	NA	NA	NA	1	7.082	1.202e-11	NA	NA	NA	34	PsychENCODE/Promoter_anchored_loops	7.649e-18
ENSG00000103254	FAM173A	FAM173A	65990	16	770581	772601	1	469	HC-m	0	NA	NA	NA	NA	NA	NA	NA	NA	NA	NA	NA	NA	1	9.117	1.287e-11	17	GTEx/v8/Skin_Sun_Exposed_Lower_leg	7.649e-18	NA	NA	NA
ENSG00000103363	TCEB2	TCEB2	6923	16	2821415	2827298	-1	470	HC-m	1	NA	NA	NA	NA	1	PsychENCODE_eQTLs	0.214028	7.63e-10	NA	NA	NA	NA	NA	NA	NA	NA	NA	NA	NA	NA	NA
ENSG00000103355	PRSS33	PRSS33	260429	16	2833954	2837949	-1	470	HC-m	0	NA	NA	NA	NA	1	eQTLGen_cis_eQTLs	0.214028	7.63e-10	NA	NA	NA	NA	NA	NA	NA	NA	NA	NA	NA	NA	NA
ENSG00000162078	ZG16B	ZG16B	124220	16	2880170	2888967	1	470	HC-m	0	NA	NA	NA	NA	1	eQTLGen_cis_eQTLs	0.214028	7.63e-10	NA	NA	NA	NA	NA	NA	NA	NA	NA	NA	NA	NA	NA
ENSG00000179889	PDXDC1	PDXDC1	23042	16	15068448	15233196	1	475	HC-m	0	NA	NA	NA	NA	1	GTEx/v8/Adipose_Subcutaneous:GTEx/v8/Artery_Aorta:GTEx/v8/Artery_Coronary:GTEx/v8/Artery_Tibial:GTEx/v8/Brain_Caudate_basal_ganglia:GTEx/v8/Brain_Frontal_Cortex_BA9:GTEx/v8/Brain_Hypothalamus:GTEx/v8/Brain_Putamen_basal_ganglia:GTEx/v8/Brain_Spinal_cord_cervical_c-1:GTEx/v8/Esophagus_Muscularis:GTEx/v8/Heart_Left_Ventricle	0.155105	3.748e-08	NA	NA	NA	NA	NA	NA	NA	NA	NA	NA	NA	NA	NA
ENSG00000157045	NTAN1	NTAN1	123803	16	15131710	15149921	-1	475	HC-m	0	NA	NA	NA	NA	1	GTEx/v8/Esophagus_Muscularis:GTEx/v8/Testis	0.155105	3.748e-08	NA	NA	NA	NA	NA	NA	NA	NA	NA	NA	NA	NA	NA
ENSG00000085721	RRN3	RRN3	54700	16	15153879	15188174	-1	475	HC-m	0	NA	NA	NA	NA	1	GTEx/v8/Colon_Transverse:GTEx/v8/Heart_Left_Ventricle	0.155105	3.748e-08	NA	NA	NA	NA	NA	NA	NA	NA	NA	NA	NA	NA	NA
ENSG00000167191	GPRC5B	GPRC5B	51704	16	19868616	19897489	-1	476	HC-1	1	NA	NA	NA	NA	2	GTEx/v8/Brain_Nucleus_accumbens_basal_ganglia	0.149334	8.43e-20	NA	NA	NA	NA	NA	NA	NA	NA	NA	NA	NA	NA	NA
ENSG00000196678	ERI2	ERI2	112479	16	20791515	20911671	-1	477	HC-1	1	NA	NA	NA	NA	NA	NA	NA	NA	NA	NA	NA	NA	NA	NA	NA	57	PsychENCODE_eQTLs	1.236e-09	NA	NA	NA
ENSG00000181625	SLX1B	SLX1B	79008	16	29465822	29469540	1	478	HC-m	1	NA	NA	NA	NA	NA	NA	NA	NA	NA	NA	NA	NA	NA	NA	NA	4	PsychENCODE_eQTLs	2.082e-09	NA	NA	NA
ENSG00000103485	QPRT	QPRT	23475	16	29674600	29710020	1	478	HC-m	0	NA	NA	NA	NA	NA	NA	NA	NA	NA	NA	NA	NA	NA	NA	NA	5	PsychENCODE_eQTLs	2.082e-09	1	PsychENCODE/Promoter_anchored_loops	2.038e-10
ENSG00000174943	KCTD13	KCTD13	253980	16	29916333	29938356	-1	478	HC-m	0	NA	NA	NA	NA	NA	NA	NA	NA	NA	NA	NA	NA	NA	NA	NA	107	GTEx/v8/Adipose_Subcutaneous:GTEx/v8/Artery_Aorta:GTEx/v8/Muscle_Skeletal	2.346e-13	NA	NA	NA
ENSG00000149932	TMEM219	TMEM219	124446	16	29952206	29984373	1	478	HC-m	0	NA	NA	NA	NA	NA	NA	NA	NA	NA	NA	NA	NA	NA	NA	NA	119	PsychENCODE_eQTLs:GTEx/v8/Lung	2.346e-13	NA	NA	NA
ENSG00000169592	INO80E	INO80E	283899	16	30006615	30017114	1	478	HC-m	0	NA	NA	NA	NA	NA	NA	NA	NA	NA	NA	NA	NA	NA	NA	NA	151	eQTLGen_cis_eQTLs:GTEx/v8/Adipose_Subcutaneous:GTEx/v8/Adipose_Visceral_Omentum:GTEx/v8/Adrenal_Gland:GTEx/v8/Artery_Aorta:GTEx/v8/Artery_Coronary:GTEx/v8/Artery_Tibial:GTEx/v8/Brain_Caudate_basal_ganglia:GTEx/v8/Brain_Cerebellar_Hemisphere:GTEx/v8/Brain_Cerebellum:GTEx/v8/Brain_Cortex:GTEx/v8/Brain_Frontal_Cortex_BA9:GTEx/v8/Brain_Putamen_basal_ganglia:GTEx/v8/Breast_Mammary_Tissue:GTEx/v8/Cells_Cultured_fibroblasts:GTEx/v8/Colon_Sigmoid:GTEx/v8/Colon_Transverse:GTEx/v8/Esophagus_Gastroesophageal_Junction:GTEx/v8/Esophagus_Mucosa:GTEx/v8/Esophagus_Muscularis:GTEx/v8/Heart_Atrial_Appendage:GTEx/v8/Heart_Left_Ventricle:GTEx/v8/Liver:GTEx/v8/Lung:GTEx/v8/Minor_Salivary_Gland:GTEx/v8/Muscle_Skeletal:GTEx/v8/Nerve_Tibial:GTEx/v8/Ovary:GTEx/v8/Pancreas:GTEx/v8/Pituitary:GTEx/v8/Prostate:GTEx/v8/Skin_Not_Sun_Exposed_Suprapubic:GTEx/v8/Skin_Sun_Exposed_Lower_leg:GTEx/v8/Small_Intestine_Terminal_Ileum:GTEx/v8/Spleen:GTEx/v8/Stomach:GTEx/v8/Testis:GTEx/v8/Thyroid:GTEx/v8/Vagina:GTEx/v8/Whole_Blood	2.346e-13	9	Giusti-Rodriguez_et_al_2019/Adult_Cortex:Giusti-Rodriguez_et_al_2019/Fetal_Cortex:PsychENCODE/Promoter_anchored_loops	1.219e-12
ENSG00000149927	DOC2A	DOC2A	8448	16	30016830	30034591	-1	478	HC-m	0	NA	NA	NA	NA	NA	NA	NA	NA	NA	NA	NA	NA	1	11.45	2.408e-10	NA	NA	NA	5	PsychENCODE/Promoter_anchored_loops	1.286e-12
ENSG00000149922	TBX6	TBX6	6911	16	30097114	30103208	-1	478	HC-m	0	NA	NA	NA	NA	NA	NA	NA	NA	NA	NA	NA	NA	NA	NA	NA	137	GTEx/v8/Testis	2.346e-13	NA	NA	NA
ENSG00000102882	MAPK3	MAPK3	5595	16	30125426	30134827	-1	478	HC-m	1	NA	NA	NA	NA	NA	NA	NA	NA	NA	NA	NA	NA	NA	NA	NA	148	eQTLGen_cis_eQTLs	2.346e-13	8	Giusti-Rodriguez_et_al_2019/Adult_Cortex:Giusti-Rodriguez_et_al_2019/Fetal_Cortex	1.286e-12
ENSG00000103449	SALL1	SALL1	6299	16	51169886	51185278	-1	480	HC-1	1	NA	NA	NA	NA	2	GTEx/v8/Testis	0.563802	3.878e-20	1	GSE87112/Liver	0.8854	2.6e-09	NA	NA	NA	NA	NA	NA	1	GSE87112/Liver	2.6e-09
ENSG00000087258	GNAO1	GNAO1	2775	16	56225302	56391356	1	484	HC-1	1	NA	NA	NA	NA	NA	NA	NA	NA	NA	NA	NA	NA	NA	NA	NA	245	GTEx/v8/Artery_Aorta:GTEx/v8/Artery_Coronary:GTEx/v8/Colon_Sigmoid:GTEx/v8/Esophagus_Gastroesophageal_Junction:GTEx/v8/Esophagus_Muscularis:GTEx/v8/Muscle_Skeletal:GTEx/v8/Testis	2.563e-19	38	GSE87112/Left_Ventricle:GSE87112/Liver:GSE87112/Right_Ventricle:GSE87112/Aorta:GSE87112/Dorsolateral_Prefrontal_Cortex:GSE87112/Hippocampus:GSE87112/Pancreas:PsychENCODE/Promoter_anchored_loops	8.618e-20
ENSG00000103034	NDRG4	NDRG4	65009	16	58496750	58547532	1	485	HC-m	0	NA	NA	NA	NA	2	GTEx/v8/Heart_Left_Ventricle	0.559692	1.439e-08	NA	NA	NA	NA	NA	NA	NA	NA	NA	NA	NA	NA	NA
ENSG00000103042	SLC38A7	SLC38A7	55238	16	58699013	58719008	-1	485	HC-m	0	NA	NA	NA	NA	2	GTEx/v8/Brain_Cerebellar_Hemisphere	0.559692	1.439e-08	NA	NA	NA	NA	NA	NA	NA	NA	NA	NA	NA	NA	NA
ENSG00000125166	GOT2	GOT2	2806	16	58741035	58768261	-1	485	HC-m	1	NA	NA	NA	NA	2	GTEx/v8/Cells_Cultured_fibroblasts:GTEx/v8/Colon_Transverse:GTEx/v8/Esophagus_Gastroesophageal_Junction:GTEx/v8/Esophagus_Muscularis:GTEx/v8/Pituitary:GTEx/v8/Testis:GTEx/v8/Whole_Blood	0.559692	1.439e-08	NA	NA	NA	NA	NA	NA	NA	NA	NA	NA	NA	NA	NA
ENSG00000186187	ZNRF1	ZNRF1	84937	16	75032928	75144892	1	489	HC-m	1	NA	NA	NA	NA	1	GTEx/v8/Cells_Cultured_fibroblasts:GTEx/v8/Skin_Not_Sun_Exposed_Suprapubic	0.174454	3.805e-08	NA	NA	NA	NA	NA	NA	NA	NA	NA	NA	NA	NA	NA
ENSG00000166816	LDHD	LDHD	197257	16	75145758	75150669	-1	489	HC-m	1	NA	NA	NA	NA	1	GTEx/v8/Colon_Transverse	0.174454	3.805e-08	1	GSE87112/Liver	0.174454	3.805e-08	NA	NA	NA	NA	NA	NA	NA	NA	NA
ENSG00000152910	CNTNAP4	CNTNAP4	85445	16	76311176	76593135	1	490	HC-m	1	NA	NA	NA	NA	NA	NA	NA	NA	NA	NA	NA	NA	NA	NA	NA	15	PsychENCODE_eQTLs	1.035e-08	15	GSE87112/Left_Ventricle:GSE87112/Liver	2.626e-18
ENSG00000103111	MON1B	MON1B	22879	16	77224732	77236302	1	490	HC-m	1	NA	NA	NA	NA	NA	NA	NA	NA	NA	NA	NA	NA	NA	NA	NA	383	PsychENCODE_eQTLs:eQTLGen_cis_eQTLs:GTEx/v8/Prostate	1.015e-22	7	PsychENCODE/Promoter_anchored_loops	2.626e-18
ENSG00000205078	SYCE1L	SYCE1L	100130958	16	77233294	77247112	1	490	HC-m	0	NA	NA	NA	NA	NA	NA	NA	NA	NA	NA	NA	NA	2	15.02	4.43e-19	NA	NA	NA	NA	NA	NA
ENSG00000140873	ADAMTS18	ADAMTS18	170692	16	77281710	77469011	-1	490	HC-m	0	NA	NA	NA	NA	NA	NA	NA	NA	NA	NA	NA	NA	1	16.18	1.946e-08	NA	NA	NA	NA	NA	NA
ENSG00000140945	CDH13	CDH13	1012	16	82660408	83830204	1	492	HC-1	1	NA	NA	NA	NA	2	PsychENCODE_eQTLs	0.427462	1.384e-08	2	GSE87112/Left_Ventricle:GSE87112/Right_Ventricle:Giusti-Rodriguez_et_al_2019/Fetal_Cortex	0.427462	1.384e-08	NA	NA	NA	NA	NA	NA	NA	NA	NA
ENSG00000103264	FBXO31	FBXO31	79791	16	87360593	87425748	-1	493	HC-m	1	NA	NA	NA	NA	1	GTEx/v8/Spleen	0.582217	2.051e-09	NA	NA	NA	NA	NA	NA	NA	NA	NA	NA	NA	NA	NA
ENSG00000103257	SLC7A5	SLC7A5	8140	16	87863629	87903094	-1	493	HC-m	0	NA	NA	NA	NA	1	GTEx/v8/Cells_Cultured_fibroblasts:GTEx/v8/Lung	0.582217	2.051e-09	NA	NA	NA	NA	NA	NA	NA	NA	NA	NA	NA	NA	NA
ENSG00000167721	TSR1	TSR1	55720	17	2225797	2240801	-1	494	HC-1	1	NA	NA	NA	NA	1	GTEx/v8/Skin_Sun_Exposed_Lower_leg	0.245614	4.715e-10	NA	NA	NA	NA	NA	NA	NA	NA	NA	NA	NA	NA	NA
ENSG00000188803	SHISA6	SHISA6	388336	17	11144580	11467380	1	495	HC-1	1	NA	NA	NA	NA	2	GTEx/v8/Pancreas	0.479669	9.042e-10	NA	NA	NA	NA	NA	NA	NA	NA	NA	NA	NA	NA	NA
ENSG00000177302	TOP3A	TOP3A	7156	17	18174742	18218321	-1	496	HC-1	1	NA	NA	NA	NA	3	eQTLGen_cis_eQTLs	0.401381	4.694e-10	NA	NA	NA	NA	NA	NA	NA	NA	NA	NA	NA	NA	NA
ENSG00000167536	DHRS13	DHRS13	147015	17	27224799	27230089	-1	497	HC-1	1	NA	NA	NA	NA	3	GTEx/v8/Esophagus_Mucosa	0.596654	5.701e-10	NA	NA	NA	NA	NA	NA	NA	NA	NA	NA	NA	NA	NA
ENSG00000196712	NF1	NF1	4763	17	29421945	29709134	1	499	HC-1	1	NA	NA	NA	NA	1	PsychENCODE_eQTLs	0.777684	3.005e-10	1	GSE87112/Left_Ventricle:GSE87112/Liver	0.777684	3.005e-10	NA	NA	NA	NA	NA	NA	NA	NA	NA
ENSG00000131095	GFAP	GFAP	2670	17	42982376	42994305	-1	501	HC-m	0	NA	NA	NA	NA	1	GTEx/v8/Pituitary	0.107695	8.133e-18	NA	NA	NA	NA	NA	NA	NA	NA	NA	NA	NA	NA	NA
ENSG00000172992	DCAKD	DCAKD	79877	17	43100708	43138473	-1	501	HC-m	0	NA	NA	NA	NA	2	eQTLGen_cis_eQTLs	0.115248	7.572e-18	NA	NA	NA	NA	NA	NA	NA	NA	NA	NA	NA	NA	NA
ENSG00000136448	NMT1	NMT1	4836	17	43128978	43186384	1	501	HC-m	0	NA	NA	NA	NA	2	eQTLGen_cis_eQTLs:GTEx/v8/Adipose_Subcutaneous:GTEx/v8/Adipose_Visceral_Omentum:GTEx/v8/Artery_Aorta:GTEx/v8/Artery_Coronary:GTEx/v8/Artery_Tibial:GTEx/v8/Brain_Anterior_cingulate_cortex_BA24:GTEx/v8/Brain_Caudate_basal_ganglia:GTEx/v8/Brain_Cerebellar_Hemisphere:GTEx/v8/Brain_Frontal_Cortex_BA9:GTEx/v8/Brain_Hippocampus:GTEx/v8/Brain_Nucleus_accumbens_basal_ganglia:GTEx/v8/Brain_Putamen_basal_ganglia:GTEx/v8/Brain_Spinal_cord_cervical_c-1:GTEx/v8/Breast_Mammary_Tissue:GTEx/v8/Cells_Cultured_fibroblasts:GTEx/v8/Colon_Sigmoid:GTEx/v8/Colon_Transverse:GTEx/v8/Esophagus_Gastroesophageal_Junction:GTEx/v8/Esophagus_Mucosa:GTEx/v8/Esophagus_Muscularis:GTEx/v8/Heart_Atrial_Appendage:GTEx/v8/Heart_Left_Ventricle:GTEx/v8/Liver:GTEx/v8/Lung:GTEx/v8/Minor_Salivary_Gland:GTEx/v8/Muscle_Skeletal:GTEx/v8/Nerve_Tibial:GTEx/v8/Ovary:GTEx/v8/Pancreas:GTEx/v8/Pituitary:GTEx/v8/Prostate:GTEx/v8/Skin_Sun_Exposed_Lower_leg:GTEx/v8/Small_Intestine_Terminal_Ileum:GTEx/v8/Spleen:GTEx/v8/Stomach:GTEx/v8/Thyroid:GTEx/v8/Uterus	0.115248	7.572e-18	NA	NA	NA	NA	NA	NA	NA	NA	NA	NA	NA	NA	NA
ENSG00000173917	HOXB2	HOXB2	3212	17	46618256	46623441	-1	502	HC-m	0	NA	NA	NA	NA	4	eQTLGen_cis_eQTLs	0.310124	3.686e-11	NA	NA	NA	NA	NA	NA	NA	NA	NA	NA	NA	NA	NA
ENSG00000120093	HOXB3	HOXB3	3213	17	46626232	46682274	-1	502	HC-m	0	1	14.93	0.213819	9.563e-10	2	eQTLGen_cis_eQTLs:GTEx/v8/Muscle_Skeletal:GTEx/v8/Skin_Not_Sun_Exposed_Suprapubic:GTEx/v8/Whole_Blood	0.213819	9.563e-10	3	GSE87112/Left_Ventricle	0.661627	9.563e-10	NA	NA	NA	NA	NA	NA	NA	NA	NA
ENSG00000182742	HOXB4	HOXB4	3214	17	46652875	46657473	-1	502	HC-m	1	NA	NA	NA	NA	4	eQTLGen_cis_eQTLs	0.310124	3.686e-11	NA	NA	NA	NA	NA	NA	NA	NA	NA	NA	NA	NA	NA
ENSG00000108511	HOXB6	HOXB6	3216	17	46671639	46682354	-1	502	HC-m	0	NA	NA	NA	NA	2	GTEx/v8/Adipose_Subcutaneous:GTEx/v8/Artery_Tibial	0.213819	9.563e-10	3	GSE87112/Left_Ventricle	0.661627	9.563e-10	NA	NA	NA	NA	NA	NA	NA	NA	NA
ENSG00000159199	ATP5G1	ATP5G1	516	17	46970127	46973233	1	502	HC-m	1	NA	NA	NA	NA	1	PsychENCODE_eQTLs	0.229009	5.055e-11	1	GSE87112/Liver	0.661627	5.841e-07	NA	NA	NA	NA	NA	NA	NA	NA	NA
ENSG00000170921	TANC2	TANC2	26115	17	61086917	61505060	1	504	HC-m	0	NA	NA	NA	NA	1	eQTLGen_cis_eQTLs:GTEx/v8/Spleen	0.409012	5.102e-16	NA	NA	NA	NA	NA	NA	NA	NA	NA	NA	NA	NA	NA
ENSG00000008283	CYB561	CYB561	1534	17	61509665	61523739	-1	504	HC-m	0	NA	NA	NA	NA	1	GTEx/v8/Pancreas	0.409012	5.102e-16	NA	NA	NA	NA	NA	NA	NA	NA	NA	NA	NA	NA	NA
ENSG00000087191	PSMC5	PSMC5	5705	17	61904512	61909379	1	504	HC-m	1	NA	NA	NA	NA	1	GTEx/v8/Brain_Putamen_basal_ganglia	0.409012	5.102e-16	NA	NA	NA	NA	NA	NA	NA	NA	NA	NA	NA	NA	NA
ENSG00000171634	BPTF	BPTF	2186	17	65821640	65980494	1	505	HC-1	1	NA	NA	NA	NA	NA	NA	NA	NA	NA	NA	NA	NA	NA	NA	NA	3	PsychENCODE_eQTLs	3.668e-08	NA	NA	NA
ENSG00000069188	SDK2	SDK2	54549	17	71330523	71640228	-1	506	HC-1	1	NA	NA	NA	NA	6	PsychENCODE_eQTLs:GTEx/v8/Nerve_Tibial	0.321353	4.182e-08	1	GSE87112/Left_Ventricle	0.123627	1.121e-07	NA	NA	NA	NA	NA	NA	NA	NA	NA
ENSG00000141522	ARHGDIA	ARHGDIA	396	17	79825597	79829282	-1	508	HC-m	1	NA	NA	NA	NA	1	GTEx/v8/Brain_Caudate_basal_ganglia	0.885511	1.155e-13	NA	NA	NA	NA	NA	NA	NA	NA	NA	NA	NA	NA	NA
ENSG00000169696	ASPSCR1	ASPSCR1	79058	17	79934683	79975282	1	508	HC-m	1	1	24.9	0.885511	1.155e-13	1	GTEx/v8/Adipose_Visceral_Omentum:GTEx/v8/Colon_Transverse:GTEx/v8/Liver:GTEx/v8/Lung:GTEx/v8/Muscle_Skeletal:GTEx/v8/Pituitary:GTEx/v8/Small_Intestine_Terminal_Ileum:GTEx/v8/Spleen:GTEx/v8/Thyroid	0.885511	1.155e-13	NA	NA	NA	NA	NA	NA	NA	NA	NA	NA	NA	NA	NA
ENSG00000169683	LRRC45	LRRC45	201255	17	79981178	79989027	1	508	HC-m	0	NA	NA	NA	NA	1	GTEx/v8/Adipose_Visceral_Omentum:GTEx/v8/Artery_Aorta:GTEx/v8/Brain_Putamen_basal_ganglia:GTEx/v8/Colon_Sigmoid:GTEx/v8/Colon_Transverse:GTEx/v8/Heart_Atrial_Appendage:GTEx/v8/Heart_Left_Ventricle:GTEx/v8/Prostate:GTEx/v8/Skin_Not_Sun_Exposed_Suprapubic:GTEx/v8/Spleen:GTEx/v8/Thyroid	0.885511	1.155e-13	NA	NA	NA	NA	NA	NA	NA	NA	NA	NA	NA	NA	NA
ENSG00000169750	RAC3	RAC3	5881	17	79989500	79992080	1	508	HC-m	1	NA	NA	NA	NA	1	GTEx/v8/Artery_Tibial:GTEx/v8/Nerve_Tibial	0.885511	1.155e-13	NA	NA	NA	NA	NA	NA	NA	NA	NA	NA	NA	NA	NA
ENSG00000176155	CCDC57	CCDC57	284001	17	80059336	80170706	-1	508	HC-m	0	NA	NA	NA	NA	1	GTEx/v8/Nerve_Tibial	0.885511	1.155e-13	NA	NA	NA	NA	NA	NA	NA	NA	NA	NA	NA	NA	NA
ENSG00000198795	ZNF521	ZNF521	25925	18	22641890	22932154	-1	510	HC-1	1	NA	NA	NA	NA	NA	NA	NA	NA	NA	NA	NA	NA	NA	NA	NA	34	GTEx/v8/Ovary	8.863e-10	8	GSE87112/Left_Ventricle:GSE87112/Liver	9.682e-10
ENSG00000141431	ASXL3	ASXL3	80816	18	31158579	31331156	1	512	HC-1	1	NA	NA	NA	NA	2	GTEx/v8/Colon_Transverse	0.316979	3.187e-16	NA	NA	NA	NA	NA	NA	NA	NA	NA	NA	NA	NA	NA
ENSG00000176624	MEX3C	MEX3C	51320	18	48700920	48744674	-1	513	HC-1	1	NA	NA	NA	NA	1	eQTLGen_cis_eQTLs:GTEx/v8/Breast_Mammary_Tissue:GTEx/v8/Cells_Cultured_fibroblasts:GTEx/v8/Heart_Atrial_Appendage:GTEx/v8/Heart_Left_Ventricle:GTEx/v8/Thyroid	0.122344	4.222e-08	NA	NA	NA	NA	NA	NA	NA	NA	NA	NA	NA	NA	NA
ENSG00000196628	TCF4	TCF4	6925	18	52889562	53332018	-1	516	HC-1	1	NA	NA	NA	NA	NA	NA	NA	NA	NA	NA	NA	NA	1	18.91	1.235e-14	NA	NA	NA	9	GSE87112/Left_Ventricle	1.305e-14
ENSG00000166562	SEC11C	SEC11C	90701	18	56806709	56826068	1	517	HC-1	1	NA	NA	NA	NA	1	eQTLGen_cis_eQTLs:GTEx/v8/Adipose_Subcutaneous:GTEx/v8/Adipose_Visceral_Omentum:GTEx/v8/Artery_Aorta:GTEx/v8/Artery_Coronary:GTEx/v8/Artery_Tibial:GTEx/v8/Breast_Mammary_Tissue:GTEx/v8/Colon_Sigmoid:GTEx/v8/Esophagus_Gastroesophageal_Junction:GTEx/v8/Esophagus_Mucosa:GTEx/v8/Liver:GTEx/v8/Nerve_Tibial:GTEx/v8/Skin_Not_Sun_Exposed_Suprapubic:GTEx/v8/Skin_Sun_Exposed_Lower_leg	0.334593	4.517e-09	NA	NA	NA	NA	NA	NA	NA	NA	NA	NA	NA	NA	NA
ENSG00000178342	KCNG2	KCNG2	26251	18	77623668	77660184	1	519	HC-1	1	NA	NA	NA	NA	1	eQTLGen_cis_eQTLs:GTEx/v8/Spleen:GTEx/v8/Whole_Blood	0.394193	6.031e-10	NA	NA	NA	NA	NA	NA	NA	NA	NA	NA	NA	NA	NA
ENSG00000127663	KDM4B	KDM4B	23030	19	4969125	5153606	1	520	HC-1	1	NA	NA	NA	NA	NA	NA	NA	NA	NA	NA	NA	NA	NA	NA	NA	100	PsychENCODE_eQTLs:GTEx/v8/Skin_Not_Sun_Exposed_Suprapubic	1.594e-11	1	Giusti-Rodriguez_et_al_2019/Adult_Cortex	8.49e-10
ENSG00000095066	HOOK2	HOOK2	29911	19	12873817	12983554	-1	521	HC-m	0	NA	NA	NA	NA	2	eQTLGen_cis_eQTLs:GTEx/v8/Artery_Tibial:GTEx/v8/Cells_Cultured_fibroblasts:GTEx/v8/Colon_Transverse:GTEx/v8/Esophagus_Muscularis:GTEx/v8/Nerve_Tibial	0.268682	4.181e-08	NA	NA	NA	NA	NA	NA	NA	NA	NA	NA	NA	NA	NA
ENSG00000167815	PRDX2	PRDX2	7001	19	12907634	12912694	-1	521	HC-m	1	NA	NA	NA	NA	2	eQTLGen_cis_eQTLs:GTEx/v8/Adipose_Subcutaneous:GTEx/v8/Artery_Aorta:GTEx/v8/Artery_Tibial:GTEx/v8/Cells_Cultured_fibroblasts:GTEx/v8/Cells_EBV-transformed_lymphocytes:GTEx/v8/Colon_Transverse:GTEx/v8/Esophagus_Muscularis:GTEx/v8/Nerve_Tibial:GTEx/v8/Thyroid	0.268682	4.181e-08	NA	NA	NA	NA	NA	NA	NA	NA	NA	NA	NA	NA	NA
ENSG00000104889	RNASEH2A	RNASEH2A	10535	19	12917394	12924452	1	521	HC-m	1	NA	NA	NA	NA	2	eQTLGen_cis_eQTLs	0.268682	4.181e-08	NA	NA	NA	NA	NA	NA	NA	NA	NA	NA	NA	NA	NA
ENSG00000132026	RTBDN	RTBDN	83546	19	12936292	12946242	-1	521	HC-m	0	NA	NA	NA	NA	2	GTEx/v8/Brain_Cerebellar_Hemisphere	0.268682	4.181e-08	NA	NA	NA	NA	NA	NA	NA	NA	NA	NA	NA	NA	NA
ENSG00000105612	DNASE2	DNASE2	1777	19	12986025	12992282	-1	521	HC-m	0	NA	NA	NA	NA	2	eQTLGen_cis_eQTLs:GTEx/v8/Brain_Cerebellar_Hemisphere:GTEx/v8/Brain_Cerebellum	0.268682	4.181e-08	NA	NA	NA	NA	NA	NA	NA	NA	NA	NA	NA	NA	NA
ENSG00000105607	GCDH	GCDH	2639	19	13001840	13025021	1	521	HC-m	0	1	0.784	0.209918	4.974e-08	2	PsychENCODE_eQTLs:eQTLGen_cis_eQTLs:GTEx/v8/Adipose_Subcutaneous:GTEx/v8/Adipose_Visceral_Omentum:GTEx/v8/Adrenal_Gland:GTEx/v8/Artery_Aorta:GTEx/v8/Artery_Tibial:GTEx/v8/Brain_Amygdala:GTEx/v8/Brain_Anterior_cingulate_cortex_BA24:GTEx/v8/Brain_Caudate_basal_ganglia:GTEx/v8/Brain_Cerebellar_Hemisphere:GTEx/v8/Brain_Cerebellum:GTEx/v8/Brain_Cortex:GTEx/v8/Brain_Frontal_Cortex_BA9:GTEx/v8/Brain_Hippocampus:GTEx/v8/Brain_Hypothalamus:GTEx/v8/Brain_Nucleus_accumbens_basal_ganglia:GTEx/v8/Brain_Putamen_basal_ganglia:GTEx/v8/Breast_Mammary_Tissue:GTEx/v8/Cells_Cultured_fibroblasts:GTEx/v8/Colon_Sigmoid:GTEx/v8/Colon_Transverse:GTEx/v8/Esophagus_Gastroesophageal_Junction:GTEx/v8/Esophagus_Mucosa:GTEx/v8/Esophagus_Muscularis:GTEx/v8/Heart_Atrial_Appendage:GTEx/v8/Heart_Left_Ventricle:GTEx/v8/Lung:GTEx/v8/Minor_Salivary_Gland:GTEx/v8/Muscle_Skeletal:GTEx/v8/Nerve_Tibial:GTEx/v8/Pancreas:GTEx/v8/Pituitary:GTEx/v8/Prostate:GTEx/v8/Skin_Not_Sun_Exposed_Suprapubic:GTEx/v8/Skin_Sun_Exposed_Lower_leg:GTEx/v8/Small_Intestine_Terminal_Ileum:GTEx/v8/Spleen:GTEx/v8/Stomach:GTEx/v8/Testis:GTEx/v8/Thyroid:GTEx/v8/Vagina:GTEx/v8/Whole_Blood	0.268682	4.181e-08	NA	NA	NA	NA	NA	NA	NA	NA	NA	NA	NA	NA	NA
ENSG00000161860	SYCE2	SYCE2	256126	19	13009600	13030090	-1	521	HC-m	1	NA	NA	NA	NA	2	eQTLGen_cis_eQTLs:GTEx/v8/Artery_Tibial:GTEx/v8/Breast_Mammary_Tissue:GTEx/v8/Cells_Cultured_fibroblasts:GTEx/v8/Colon_Transverse:GTEx/v8/Liver:GTEx/v8/Lung:GTEx/v8/Nerve_Tibial:GTEx/v8/Pancreas:GTEx/v8/Spleen:GTEx/v8/Stomach:GTEx/v8/Thyroid	0.268682	4.181e-08	NA	NA	NA	NA	NA	NA	NA	NA	NA	NA	NA	NA	NA
ENSG00000179115	FARSA	FARSA	2193	19	13033293	13044851	-1	521	HC-m	1	NA	NA	NA	NA	2	eQTLGen_cis_eQTLs:GTEx/v8/Adipose_Subcutaneous:GTEx/v8/Artery_Tibial:GTEx/v8/Brain_Cerebellum:GTEx/v8/Cells_Cultured_fibroblasts:GTEx/v8/Esophagus_Muscularis:GTEx/v8/Lung:GTEx/v8/Muscle_Skeletal:GTEx/v8/Pancreas:GTEx/v8/Skin_Sun_Exposed_Lower_leg:GTEx/v8/Stomach:GTEx/v8/Whole_Blood	0.268682	4.181e-08	NA	NA	NA	NA	NA	NA	NA	NA	NA	NA	NA	NA	NA
ENSG00000179218	CALR	CALR	811	19	13049392	13055303	1	521	HC-m	1	NA	NA	NA	NA	2	GTEx/v8/Adipose_Subcutaneous:GTEx/v8/Artery_Aorta:GTEx/v8/Artery_Tibial:GTEx/v8/Brain_Frontal_Cortex_BA9:GTEx/v8/Breast_Mammary_Tissue:GTEx/v8/Colon_Sigmoid:GTEx/v8/Esophagus_Mucosa:GTEx/v8/Heart_Atrial_Appendage:GTEx/v8/Lung:GTEx/v8/Muscle_Skeletal:GTEx/v8/Nerve_Tibial:GTEx/v8/Skin_Sun_Exposed_Lower_leg:GTEx/v8/Thyroid	0.268682	4.181e-08	NA	NA	NA	NA	NA	NA	NA	NA	NA	NA	NA	NA	NA
ENSG00000254901	MEF2BNB	MEF2BNB	729991	19	19287712	19303400	-1	522	HC-m	0	NA	NA	NA	NA	NA	NA	NA	NA	NA	NA	NA	NA	NA	NA	NA	25	eQTLGen_cis_eQTLs	9.293e-09	1	PsychENCODE/Promoter_anchored_loops	1.343e-08
ENSG00000213996	TM6SF2	TM6SF2	53345	19	19375173	19384200	-1	522	HC-m	0	NA	NA	NA	NA	NA	NA	NA	NA	NA	NA	NA	NA	NA	NA	NA	27	GTEx/v8/Heart_Left_Ventricle	9.293e-09	NA	NA	NA
ENSG00000129933	MAU2	MAU2	23383	19	19431490	19469563	1	522	HC-m	0	NA	NA	NA	NA	NA	NA	NA	NA	NA	NA	NA	NA	NA	NA	NA	27	GTEx/v8/Whole_Blood	9.293e-09	1	PsychENCODE/Promoter_anchored_loops	9.293e-09
ENSG00000167491	GATAD2A	GATAD2A	54815	19	19496635	19619740	1	522	HC-m	1	NA	NA	NA	NA	NA	NA	NA	NA	NA	NA	NA	NA	NA	NA	NA	27	GTEx/v8/Skin_Sun_Exposed_Lower_leg	9.293e-09	NA	NA	NA
ENSG00000105699	LSR	LSR	51599	19	35739233	35758867	1	524	HC-m	0	NA	NA	NA	NA	1	GTEx/v8/Cells_EBV-transformed_lymphocytes	0.235895	3.248e-08	NA	NA	NA	NA	NA	NA	NA	NA	NA	NA	NA	NA	NA
ENSG00000105698	USF2	USF2	7392	19	35759881	35770724	1	524	HC-m	1	NA	NA	NA	NA	1	PsychENCODE_eQTLs:GTEx/v8/Pancreas	0.235895	3.248e-08	NA	NA	NA	NA	NA	NA	NA	NA	NA	NA	NA	NA	NA
ENSG00000105695	MAG	MAG	4099	19	35783028	35804707	1	524	HC-m	0	NA	NA	NA	NA	1	GTEx/v8/Heart_Atrial_Appendage:GTEx/v8/Nerve_Tibial	0.235895	3.248e-08	NA	NA	NA	NA	NA	NA	NA	NA	NA	NA	NA	NA	NA
ENSG00000012124	CD22	CD22	933	19	35810164	35838258	1	524	HC-m	0	NA	NA	NA	NA	1	GTEx/v8/Nerve_Tibial	0.235895	3.248e-08	NA	NA	NA	NA	NA	NA	NA	NA	NA	NA	NA	NA	NA
ENSG00000126266	FFAR1	FFAR1	2864	19	35842445	35843367	1	524	HC-m	0	NA	NA	NA	NA	1	GTEx/v8/Nerve_Tibial	0.235895	3.248e-08	NA	NA	NA	NA	NA	NA	NA	NA	NA	NA	NA	NA	NA
ENSG00000161281	COX7A1	COX7A1	1346	19	36641824	36643771	-1	525	HC-m	0	NA	NA	NA	NA	NA	NA	NA	NA	NA	NA	NA	NA	NA	NA	NA	136	GTEx/v8/Adipose_Subcutaneous	1.297e-14	NA	NA	NA
ENSG00000181007	ZFP82	ZFP82	284406	19	36874022	36909558	-1	525	HC-m	0	NA	NA	NA	NA	NA	NA	NA	NA	NA	NA	NA	NA	NA	NA	NA	72	GTEx/v8/Artery_Tibial	1.297e-14	3	GSE87112/Aorta:GSE87112/Left_Ventricle:GSE87112/Liver:GSE87112/Right_Ventricle	5.716e-14
ENSG00000186017	ZNF566	ZNF566	84924	19	36936021	36980804	-1	525	HC-m	0	NA	NA	NA	NA	NA	NA	NA	NA	NA	NA	NA	NA	NA	NA	NA	186	eQTLGen_cis_eQTLs:GTEx/v8/Adipose_Visceral_Omentum:GTEx/v8/Esophagus_Mucosa:GTEx/v8/Pancreas:GTEx/v8/Skin_Not_Sun_Exposed_Suprapubic:GTEx/v8/Skin_Sun_Exposed_Lower_leg:GTEx/v8/Small_Intestine_Terminal_Ileum:GTEx/v8/Spleen:GTEx/v8/Whole_Blood	1.297e-14	NA	NA	NA
ENSG00000254004	ZNF260	ZNF260	339324	19	37001597	37019562	-1	525	HC-m	0	NA	NA	NA	NA	NA	NA	NA	NA	NA	NA	NA	NA	NA	NA	NA	142	GTEx/v8/Pituitary	1.297e-14	3	GSE87112/Liver:Giusti-Rodriguez_et_al_2019/Adult_Cortex:Giusti-Rodriguez_et_al_2019/Fetal_Cortex:GSE87112/Left_Ventricle	5.716e-14
ENSG00000186020	ZNF529	ZNF529	57711	19	37025676	37096178	-1	525	HC-m	0	NA	NA	NA	NA	NA	NA	NA	NA	NA	NA	NA	NA	1	0.005	2.862e-12	NA	NA	NA	3	Giusti-Rodriguez_et_al_2019/Fetal_Cortex:GSE87112/Left_Ventricle	5.716e-14
ENSG00000189042	ZNF567	ZNF567	163081	19	37178514	37218603	1	525	HC-m	0	NA	NA	NA	NA	NA	NA	NA	NA	NA	NA	NA	NA	NA	NA	NA	144	GTEx/v8/Esophagus_Muscularis	1.297e-14	3	GSE87112/Aorta:GSE87112/Left_Ventricle:GSE87112/Liver	5.716e-14
ENSG00000267041	ZNF850	ZNF850	342892	19	37205285	37263727	-1	525	HC-m	0	NA	NA	NA	NA	NA	NA	NA	NA	NA	NA	NA	NA	NA	NA	NA	94	GTEx/v8/Heart_Atrial_Appendage	1.297e-14	3	GSE87112/Liver:GSE87112/Aorta:GSE87112/Left_Ventricle	5.716e-14
ENSG00000196381	ZNF781	ZNF781	163115	19	38158652	38183223	-1	525	HC-m	0	NA	NA	NA	NA	NA	NA	NA	NA	NA	NA	NA	NA	NA	NA	NA	53	GTEx/v8/Skin_Sun_Exposed_Lower_leg	1.73e-13	3	GSE87112/Left_Ventricle:GSE87112/Liver	5.716e-14
ENSG00000198182	ZNF607	ZNF607	84775	19	38187264	38210691	-1	525	HC-m	0	NA	NA	NA	NA	NA	NA	NA	NA	NA	NA	NA	NA	NA	NA	NA	38	PsychENCODE_eQTLs	2.102e-13	3	GSE87112/Left_Ventricle:GSE87112/Liver:GSE87112/Right_Ventricle	5.716e-14
ENSG00000130669	PAK4	PAK4	10298	19	39616410	39673456	1	526	HC-m	1	NA	NA	NA	NA	3	GTEx/v8/Nerve_Tibial	0.195597	2.099e-08	NA	NA	NA	NA	NA	NA	NA	NA	NA	NA	NA	NA	NA
ENSG00000188505	NCCRP1	NCCRP1	342897	19	39687601	39692524	1	526	HC-m	0	NA	NA	NA	NA	4	GTEx/v8/Brain_Cerebellar_Hemisphere	0.195597	2.099e-08	NA	NA	NA	NA	NA	NA	NA	NA	NA	NA	NA	NA	NA
ENSG00000130203	APOE	APOE	348	19	45409011	45412650	1	527	HC-m	0	2	25.1	0.818216	2.133e-12	NA	NA	NA	NA	NA	NA	NA	NA	NA	NA	NA	NA	NA	NA	NA	NA	NA
ENSG00000130208	APOC1	APOC1	341	19	45417504	45422606	1	527	HC-m	0	NA	NA	NA	NA	5	GTEx/v8/Adrenal_Gland	0.818216	2.133e-12	NA	NA	NA	NA	NA	NA	NA	NA	NA	NA	NA	NA	NA
ENSG00000213015	ZNF580	ZNF580	51157	19	56146382	56154835	1	529	HC-m	1	NA	NA	NA	NA	NA	NA	NA	NA	NA	NA	NA	NA	NA	NA	NA	16	PsychENCODE_eQTLs:GTEx/v8/Adipose_Visceral_Omentum:GTEx/v8/Testis:GTEx/v8/Thyroid	5.139e-13	NA	NA	NA
ENSG00000185792	NLRP9	NLRP9	338321	19	56219798	56249768	-1	529	HC-m	0	NA	NA	NA	NA	NA	NA	NA	NA	NA	NA	NA	NA	NA	NA	NA	6	eQTLGen_cis_eQTLs	3.507e-12	NA	NA	NA
ENSG00000198131	ZNF544	ZNF544	27300	19	58739960	58788815	1	530	HC-m	0	NA	NA	NA	NA	NA	NA	NA	NA	NA	NA	NA	NA	NA	NA	NA	63	eQTLGen_cis_eQTLs	4.289e-10	NA	NA	NA
ENSG00000121410	A1BG	A1BG	1	19	58856544	58864865	-1	530	HC-m	1	NA	NA	NA	NA	NA	NA	NA	NA	NA	NA	NA	NA	NA	NA	NA	46	GTEx/v8/Cells_Cultured_fibroblasts	6.981e-10	4	GSE87112/Liver:PsychENCODE/Promoter_anchored_loops	7.534e-10
ENSG00000171574	ZNF584	ZNF584	201514	19	58912871	58929694	1	530	HC-m	0	NA	NA	NA	NA	NA	NA	NA	NA	NA	NA	NA	NA	1	15.3	4.706e-09	61	GTEx/v8/Brain_Anterior_cingulate_cortex_BA24:GTEx/v8/Brain_Caudate_basal_ganglia:GTEx/v8/Brain_Cerebellar_Hemisphere:GTEx/v8/Brain_Cerebellum:GTEx/v8/Brain_Cortex:GTEx/v8/Brain_Frontal_Cortex_BA9:GTEx/v8/Brain_Nucleus_accumbens_basal_ganglia	4.289e-10	NA	NA	NA
ENSG00000249471	ZNF324B	ZNF324B	388569	19	58962971	58969200	1	530	HC-m	0	NA	NA	NA	NA	NA	NA	NA	NA	NA	NA	NA	NA	NA	NA	NA	66	PsychENCODE_eQTLs:eQTLGen_cis_eQTLs:GTEx/v8/Brain_Cerebellar_Hemisphere:GTEx/v8/Brain_Cerebellum:GTEx/v8/Brain_Cortex:GTEx/v8/Cells_EBV-transformed_lymphocytes:GTEx/v8/Nerve_Tibial	4.289e-10	2	GSE87112/Left_Ventricle:Giusti-Rodriguez_et_al_2019/Adult_Cortex:Giusti-Rodriguez_et_al_2019/Fetal_Cortex	3.756e-09
ENSG00000083838	ZNF446	ZNF446	55663	19	58985384	58992597	1	530	HC-m	0	NA	NA	NA	NA	NA	NA	NA	NA	NA	NA	NA	NA	1	7.244	7.534e-10	NA	NA	NA	NA	NA	NA
ENSG00000083807	SLC27A5	SLC27A5	10998	19	58990879	59023780	-1	530	HC-m	0	NA	NA	NA	NA	NA	NA	NA	NA	NA	NA	NA	NA	NA	NA	NA	13	GTEx/v8/Heart_Left_Ventricle	4.289e-10	NA	NA	NA
ENSG00000130726	TRIM28	TRIM28	10155	19	59055458	59062089	1	530	HC-m	1	NA	NA	NA	NA	NA	NA	NA	NA	NA	NA	NA	NA	NA	NA	NA	54	GTEx/v8/Whole_Blood	4.289e-10	NA	NA	NA
ENSG00000130724	CHMP2A	CHMP2A	27243	19	59062933	59066491	-1	530	HC-m	0	NA	NA	NA	NA	NA	NA	NA	NA	NA	NA	NA	NA	NA	NA	NA	61	GTEx/v8/Artery_Tibial:GTEx/v8/Muscle_Skeletal	4.289e-10	1	PsychENCODE/Promoter_anchored_loops	1.975e-08
ENSG00000130725	UBE2M	UBE2M	9040	19	59067079	59070327	-1	530	HC-m	0	NA	NA	NA	NA	NA	NA	NA	NA	NA	NA	NA	NA	NA	NA	NA	23	GTEx/v8/Esophagus_Mucosa	4.289e-10	1	PsychENCODE/Promoter_anchored_loops:Giusti-Rodriguez_et_al_2019/Adult_Cortex:Giusti-Rodriguez_et_al_2019/Fetal_Cortex	1.975e-08
ENSG00000099326	MZF1	MZF1	7593	19	59073298	59084942	-1	530	HC-m	0	NA	NA	NA	NA	NA	NA	NA	NA	NA	NA	NA	NA	1	9.929	1.562e-08	61	GTEx/v8/Cells_Cultured_fibroblasts	4.289e-10	NA	NA	NA
ENSG00000186487	MYT1L	MYT1L	23040	2	1792885	2335032	-1	43	HC-1	1	NA	NA	NA	NA	1	GTEx/v8/Brain_Cerebellum	0.598684	5.371e-10	NA	NA	NA	NA	NA	NA	NA	NA	NA	NA	NA	NA	NA
ENSG00000119787	ATL2	ATL2	64225	2	38522022	38604427	-1	47	HC-m	0	NA	NA	NA	NA	3	GTEx/v8/Adipose_Subcutaneous:GTEx/v8/Artery_Tibial:GTEx/v8/Brain_Cerebellum:GTEx/v8/Brain_Hippocampus:GTEx/v8/Brain_Hypothalamus:GTEx/v8/Nerve_Tibial:GTEx/v8/Skin_Not_Sun_Exposed_Suprapubic:GTEx/v8/Skin_Sun_Exposed_Lower_leg:GTEx/v8/Testis	0.223618	1.886e-08	NA	NA	NA	NA	NA	NA	NA	NA	NA	NA	NA	NA	NA
ENSG00000143891	GALM	GALM	130589	2	38893052	38968379	1	47	HC-m	0	NA	NA	NA	NA	3	eQTLGen_cis_eQTLs	0.223618	1.886e-08	NA	NA	NA	NA	NA	NA	NA	NA	NA	NA	NA	NA	NA
ENSG00000162881	OXER1	OXER1	165140	2	42989642	42991401	-1	48	HC-1	1	NA	NA	NA	NA	2	GTEx/v8/Pancreas	0.785523	4.342e-08	1	GSE87112/Liver	0.785523	0.0007495	NA	NA	NA	NA	NA	NA	NA	NA	NA
ENSG00000138095	LRPPRC	LRPPRC	10128	2	44113647	44223144	-1	49	HC-1	1	NA	NA	NA	NA	4	PsychENCODE_eQTLs:eQTLGen_cis_eQTLs:GTEx/v8/Adipose_Visceral_Omentum:GTEx/v8/Artery_Aorta:GTEx/v8/Cells_Cultured_fibroblasts:GTEx/v8/Esophagus_Mucosa:GTEx/v8/Esophagus_Muscularis:GTEx/v8/Heart_Atrial_Appendage:GTEx/v8/Heart_Left_Ventricle:GTEx/v8/Lung:GTEx/v8/Muscle_Skeletal:GTEx/v8/Thyroid	0.21212	2.861e-05	NA	NA	NA	NA	NA	NA	NA	NA	NA	NA	NA	NA	NA
ENSG00000119866	BCL11A	BCL11A	53335	2	60678302	60780702	-1	55	HC-1	1	NA	NA	NA	NA	1	GTEx/v8/Esophagus_Mucosa	0.10945	9.36e-18	NA	NA	NA	NA	NA	NA	NA	NA	NA	NA	1	GSE87112/Hippocampus:GSE87112/Left_Ventricle:GSE87112/Liver:GSE87112/Right_Ventricle	1.023e-08
ENSG00000169764	UGP2	UGP2	7360	2	64068074	64118696	1	56	HC-1	1	NA	NA	NA	NA	2	GTEx/v8/Heart_Atrial_Appendage	0.163615	1.011e-09	1	GSE87112/Liver	0.226434	1.777e-09	NA	NA	NA	NA	NA	NA	NA	NA	NA
ENSG00000158158	CNNM4	CNNM4	26504	2	97426639	97477628	1	62	HC-m	0	NA	NA	NA	NA	2	GTEx/v8/Cells_Cultured_fibroblasts	0.174927	2.809e-12	NA	NA	NA	NA	NA	NA	NA	NA	NA	NA	NA	NA	NA
ENSG00000115073	ACTR1B	ACTR1B	10120	2	98272431	98280570	-1	62	HC-m	1	NA	NA	NA	NA	2	GTEx/v8/Artery_Coronary	0.174927	2.809e-12	NA	NA	NA	NA	NA	NA	NA	NA	NA	NA	NA	NA	NA
ENSG00000115085	ZAP70	ZAP70	7535	2	98330023	98356325	1	62	HC-m	0	NA	NA	NA	NA	2	eQTLGen_cis_eQTLs:GTEx/v8/Muscle_Skeletal	0.174927	2.809e-12	NA	NA	NA	NA	NA	NA	NA	NA	NA	NA	NA	NA	NA
ENSG00000075568	TMEM131	TMEM131	23505	2	98372799	98612388	-1	62	HC-m	0	NA	NA	NA	NA	2	GTEx/v8/Whole_Blood	0.174927	2.809e-12	NA	NA	NA	NA	NA	NA	NA	NA	NA	NA	NA	NA	NA
ENSG00000241962	C2orf15	C2orf15	150590	2	99757948	99939204	1	63	HC-m	0	NA	NA	NA	NA	1	eQTLGen_cis_eQTLs	0.679091	1.616e-08	NA	NA	NA	NA	NA	NA	NA	NA	NA	NA	NA	NA	NA
ENSG00000144214	LYG1	LYG1	129530	2	99900701	99921205	-1	63	HC-m	0	NA	NA	NA	NA	1	eQTLGen_cis_eQTLs	0.679091	1.616e-08	NA	NA	NA	NA	NA	NA	NA	NA	NA	NA	NA	NA	NA
ENSG00000135945	REV1	REV1	51455	2	100016938	100106497	-1	63	HC-m	0	NA	NA	NA	NA	1	eQTLGen_cis_eQTLs	0.679091	1.616e-08	NA	NA	NA	NA	NA	NA	NA	NA	NA	NA	NA	NA	NA
ENSG00000136682	CBWD2	CBWD2	150472	2	114195268	114253766	1	65	HC-m	0	NA	NA	NA	NA	3	GTEx/v8/Adrenal_Gland:GTEx/v8/Skin_Not_Sun_Exposed_Suprapubic:GTEx/v8/Thyroid	0.420014	1.615e-34	NA	NA	NA	NA	NA	NA	NA	NA	NA	NA	NA	NA	NA
ENSG00000184492	FOXD4L1	FOXD4L1	200350	2	114256661	114258728	1	65	HC-m	0	NA	NA	NA	NA	3	GTEx/v8/Adrenal_Gland:GTEx/v8/Thyroid	0.420014	1.615e-34	NA	NA	NA	NA	NA	NA	NA	NA	NA	NA	NA	NA	NA
ENSG00000088205	DDX18	DDX18	8886	2	118572226	118589955	1	66	HC-m	1	NA	NA	NA	NA	NA	NA	NA	NA	NA	NA	NA	NA	NA	NA	NA	4	GTEx/v8/Cells_EBV-transformed_lymphocytes:GTEx/v8/Muscle_Skeletal:GTEx/v8/Thyroid	2.959e-08	NA	NA	NA
ENSG00000125633	CCDC93	CCDC93	54520	2	118673054	118771709	-1	66	HC-m	1	NA	NA	NA	NA	NA	NA	NA	NA	NA	NA	NA	NA	NA	NA	NA	4	GTEx/v8/Brain_Nucleus_accumbens_basal_ganglia	2.959e-08	NA	NA	NA
ENSG00000019169	MARCO	MARCO	8685	2	119699742	119752236	1	67	HC-1	1	NA	NA	NA	NA	3	GTEx/v8/Whole_Blood	0.126986	9.744e-08	NA	NA	NA	NA	NA	NA	NA	NA	NA	NA	NA	NA	NA
ENSG00000115947	ORC4	ORC4	5000	2	148687968	148779147	-1	76	HC-1	1	NA	NA	NA	NA	NA	NA	NA	NA	NA	NA	NA	NA	NA	NA	NA	49	PsychENCODE_eQTLs:GTEx/v8/Muscle_Skeletal	7.983e-10	NA	NA	NA
ENSG00000144283	PKP4	PKP4	8502	2	159313476	159539391	1	77	HC-1	1	NA	NA	NA	NA	NA	NA	NA	NA	NA	NA	NA	NA	NA	NA	NA	159	PsychENCODE_eQTLs	5.342e-16	7	GSE87112/Left_Ventricle	1.288e-10
ENSG00000054219	LY75	LY75	4065	2	160628362	160761260	-1	78	HC-m	0	NA	NA	NA	NA	1	GTEx/v8/Brain_Spinal_cord_cervical_c-1	0.127381	6.987e-13	NA	NA	NA	NA	NA	NA	NA	NA	NA	NA	NA	NA	NA
ENSG00000153246	PLA2R1	PLA2R1	22925	2	160788519	160919121	-1	78	HC-m	0	NA	NA	NA	NA	1	GTEx/v8/Cells_Cultured_fibroblasts:GTEx/v8/Esophagus_Mucosa:GTEx/v8/Nerve_Tibial	0.127381	6.987e-13	NA	NA	NA	NA	NA	NA	NA	NA	NA	NA	1	GSE87112/Left_Ventricle	1.687e-08
ENSG00000136560	TANK	TANK	10010	2	161993419	162092732	1	79	HC-1	1	NA	NA	NA	NA	NA	NA	NA	NA	NA	NA	NA	NA	NA	NA	NA	10	GTEx/v8/Artery_Tibial	1.836e-11	NA	NA	NA
ENSG00000172318	B3GALT1	B3GALT1	8708	2	168675182	168730551	1	80	HC-1	1	NA	NA	NA	NA	1	GTEx/v8/Muscle_Skeletal	0.609283	1.958e-09	NA	NA	NA	NA	NA	NA	NA	NA	NA	NA	NA	NA	NA
ENSG00000077380	DYNC1I2	DYNC1I2	1781	2	172543919	172604930	1	81	HC-m	1	NA	NA	NA	NA	1	eQTLGen_cis_eQTLs:GTEx/v8/Adipose_Subcutaneous:GTEx/v8/Artery_Aorta:GTEx/v8/Artery_Tibial:GTEx/v8/Brain_Cerebellar_Hemisphere:GTEx/v8/Cells_Cultured_fibroblasts:GTEx/v8/Colon_Transverse:GTEx/v8/Esophagus_Mucosa:GTEx/v8/Muscle_Skeletal:GTEx/v8/Pancreas:GTEx/v8/Skin_Not_Sun_Exposed_Suprapubic:GTEx/v8/Skin_Sun_Exposed_Lower_leg:GTEx/v8/Small_Intestine_Terminal_Ileum:GTEx/v8/Stomach:GTEx/v8/Testis	0.283168	6.642e-12	NA	NA	NA	NA	NA	NA	NA	NA	NA	NA	NA	NA	NA
ENSG00000115840	SLC25A12	SLC25A12	8604	2	172640880	172864766	-1	81	HC-m	1	NA	NA	NA	NA	1	eQTLGen_cis_eQTLs:GTEx/v8/Brain_Caudate_basal_ganglia:GTEx/v8/Brain_Cerebellar_Hemisphere:GTEx/v8/Brain_Cerebellum:GTEx/v8/Brain_Cortex:GTEx/v8/Brain_Frontal_Cortex_BA9:GTEx/v8/Brain_Hypothalamus:GTEx/v8/Brain_Nucleus_accumbens_basal_ganglia:GTEx/v8/Esophagus_Gastroesophageal_Junction:GTEx/v8/Esophagus_Mucosa:GTEx/v8/Esophagus_Muscularis:GTEx/v8/Skin_Not_Sun_Exposed_Suprapubic:GTEx/v8/Skin_Sun_Exposed_Lower_leg:GTEx/v8/Testis	0.283168	6.642e-12	NA	NA	NA	NA	NA	NA	NA	NA	NA	NA	NA	NA	NA
ENSG00000154518	ATP5G3	ATP5G3	518	2	176040986	176049335	-1	83	HC-1	1	NA	NA	NA	NA	1	PsychENCODE_eQTLs	0.379532	4.964e-11	NA	NA	NA	NA	NA	NA	NA	NA	NA	NA	NA	NA	NA
ENSG00000018510	AGPS	AGPS	8540	2	178257372	178408564	1	84	HC-1	1	NA	NA	NA	NA	NA	NA	NA	NA	NA	NA	NA	NA	NA	NA	NA	56	GTEx/v8/Whole_Blood	1.133e-09	3	GSE87112/Left_Ventricle:GSE87112/Liver:GSE87112/Right_Ventricle:GSE87112/Aorta	1.314e-09
ENSG00000115896	PLCL1	PLCL1	5334	2	198669426	199437305	1	86	HC-1	1	1	26.7	0.348888	2.828e-16	NA	NA	NA	NA	NA	NA	NA	NA	NA	NA	NA	NA	NA	NA	NA	NA	NA
ENSG00000178074	C2orf69	C2orf69	205327	2	200775979	200820658	1	87	HC-1	1	NA	NA	NA	NA	NA	NA	NA	NA	NA	NA	NA	NA	1	15.39	3.199e-09	NA	NA	NA	NA	NA	NA
ENSG00000138442	WDR12	WDR12	55759	2	203739505	203879521	-1	88	HC-m	1	NA	NA	NA	NA	NA	NA	NA	NA	NA	NA	NA	NA	1	20.2	8.392e-11	NA	NA	NA	NA	NA	NA
ENSG00000138380	CARF	CARF	79800	2	203776937	203851786	1	88	HC-m	0	NA	NA	NA	NA	NA	NA	NA	NA	NA	NA	NA	NA	1	15.61	8.392e-11	NA	NA	NA	1	GSE87112/Left_Ventricle	7.969e-11
ENSG00000204104	TRAF3IP1	TRAF3IP1	26146	2	239229082	239309541	1	93	HC-1	1	NA	NA	NA	NA	4	GTEx/v8/Testis	0.256035	7.46e-14	NA	NA	NA	NA	NA	NA	NA	NA	NA	NA	NA	NA	NA
ENSG00000130294	KIF1A	KIF1A	547	2	241653181	241759725	-1	94	HC-m	0	NA	NA	NA	NA	3	GTEx/v8/Skin_Not_Sun_Exposed_Suprapubic	0.659909	1.704e-08	1	PsychENCODE/Promoter_anchored_loops	0.999961	1.273e-05	NA	NA	NA	NA	NA	NA	NA	NA	NA
ENSG00000172478	C2orf54	C2orf54	79919	2	241825465	241836306	-1	94	HC-m	0	NA	NA	NA	NA	3	GTEx/v8/Liver	0.659909	1.704e-08	NA	NA	NA	NA	NA	NA	NA	NA	NA	NA	NA	NA	NA
ENSG00000125851	PCSK2	PCSK2	5126	20	17206752	17465223	1	531	HC-1	1	NA	NA	NA	NA	4	GTEx/v8/Brain_Caudate_basal_ganglia	0.31734	1.72e-09	NA	NA	NA	NA	NA	NA	NA	NA	NA	NA	NA	NA	NA
ENSG00000088930	XRN2	XRN2	22803	20	21283942	21370463	1	532	HC-1	1	NA	NA	NA	NA	NA	NA	NA	NA	NA	NA	NA	NA	NA	NA	NA	28	eQTLGen_cis_eQTLs	1.314e-08	NA	NA	NA
ENSG00000149531	FRG1B	FRG1B	284802	20	29611857	29634010	1	533	HC-1	1	NA	NA	NA	NA	2	GTEx/v8/Adipose_Subcutaneous:GTEx/v8/Adipose_Visceral_Omentum:GTEx/v8/Artery_Aorta:GTEx/v8/Artery_Coronary:GTEx/v8/Artery_Tibial:GTEx/v8/Breast_Mammary_Tissue:GTEx/v8/Colon_Sigmoid:GTEx/v8/Colon_Transverse:GTEx/v8/Esophagus_Gastroesophageal_Junction:GTEx/v8/Esophagus_Mucosa:GTEx/v8/Esophagus_Muscularis:GTEx/v8/Heart_Atrial_Appendage:GTEx/v8/Heart_Left_Ventricle:GTEx/v8/Lung:GTEx/v8/Minor_Salivary_Gland:GTEx/v8/Muscle_Skeletal:GTEx/v8/Nerve_Tibial:GTEx/v8/Ovary:GTEx/v8/Skin_Not_Sun_Exposed_Suprapubic:GTEx/v8/Skin_Sun_Exposed_Lower_leg:GTEx/v8/Stomach:GTEx/v8/Uterus:GTEx/v8/Vagina	0.58796	1.332e-07	NA	NA	NA	NA	NA	NA	NA	NA	NA	NA	NA	NA	NA
ENSG00000204393	RP11-410N8.4	NOL4L-DT	149950	20	31175281	31196695	1	534	HC-1	1	NA	NA	NA	NA	NA	NA	NA	NA	NA	NA	NA	NA	NA	NA	NA	73	GTEx/v8/Testis	2.376e-28	NA	NA	NA
ENSG00000124140	SLC12A5	SLC12A5	57468	20	44650356	44688784	1	537	HC-m	0	NA	NA	NA	NA	2	PsychENCODE_eQTLs:GTEx/v8/Brain_Caudate_basal_ganglia:GTEx/v8/Brain_Hippocampus:GTEx/v8/Brain_Putamen_basal_ganglia	0.125729	7.997e-10	NA	NA	NA	NA	NA	NA	NA	NA	NA	NA	NA	NA	NA
ENSG00000101017	CD40	CD40	958	20	44746911	44758502	1	537	HC-m	1	NA	NA	NA	NA	2	GTEx/v8/Adipose_Visceral_Omentum:GTEx/v8/Adrenal_Gland:GTEx/v8/Artery_Aorta:GTEx/v8/Artery_Tibial:GTEx/v8/Brain_Anterior_cingulate_cortex_BA24:GTEx/v8/Brain_Cerebellar_Hemisphere:GTEx/v8/Brain_Cerebellum:GTEx/v8/Brain_Cortex:GTEx/v8/Brain_Frontal_Cortex_BA9:GTEx/v8/Breast_Mammary_Tissue:GTEx/v8/Colon_Sigmoid:GTEx/v8/Colon_Transverse:GTEx/v8/Esophagus_Gastroesophageal_Junction:GTEx/v8/Esophagus_Mucosa:GTEx/v8/Esophagus_Muscularis:GTEx/v8/Heart_Atrial_Appendage:GTEx/v8/Heart_Left_Ventricle:GTEx/v8/Lung:GTEx/v8/Muscle_Skeletal:GTEx/v8/Nerve_Tibial:GTEx/v8/Ovary:GTEx/v8/Pancreas:GTEx/v8/Skin_Not_Sun_Exposed_Suprapubic:GTEx/v8/Skin_Sun_Exposed_Lower_leg:GTEx/v8/Stomach:GTEx/v8/Testis:GTEx/v8/Thyroid	0.125729	7.997e-10	NA	NA	NA	NA	NA	NA	NA	NA	NA	NA	NA	NA	NA
ENSG00000124198	ARFGEF2	ARFGEF2	10564	20	47538427	47653230	1	539	HC-m	0	NA	NA	NA	NA	NA	NA	NA	NA	NA	NA	NA	NA	NA	NA	NA	114	GTEx/v8/Whole_Blood	3.27e-12	NA	NA	NA
ENSG00000124214	STAU1	STAU1	6780	20	47729878	47804904	-1	539	HC-m	1	NA	NA	NA	NA	NA	NA	NA	NA	NA	NA	NA	NA	NA	NA	NA	162	GTEx/v8/Heart_Left_Ventricle:GTEx/v8/Muscle_Skeletal	3.27e-12	25	GSE87112/Liver:Giusti-Rodriguez_et_al_2019/Adult_Cortex:Giusti-Rodriguez_et_al_2019/Fetal_Cortex:GSE87112/Aorta:GSE87112/Left_Ventricle:GSE87112/Right_Ventricle	4.559e-12
ENSG00000124201	ZNFX1	ZNFX1	57169	20	47854483	47894963	-1	539	HC-m	0	NA	NA	NA	NA	NA	NA	NA	NA	NA	NA	NA	NA	1	18.73	3.574e-08	NA	NA	NA	10	Giusti-Rodriguez_et_al_2019/Adult_Cortex:GSE87112/Liver:GSE87112/Aorta	4.559e-12
ENSG00000130702	LAMA5	LAMA5	3911	20	60883011	60942368	-1	542	HC-m	0	NA	NA	NA	NA	1	GTEx/v8/Cells_Cultured_fibroblasts	0.665484	3.888e-10	NA	NA	NA	NA	NA	NA	NA	NA	NA	NA	NA	NA	NA
ENSG00000149679	CABLES2	CABLES2	81928	20	60963688	60982341	-1	542	HC-m	0	NA	NA	NA	NA	1	GTEx/v8/Vagina	0.665484	3.888e-10	NA	NA	NA	NA	NA	NA	NA	NA	NA	NA	NA	NA	NA
ENSG00000130701	RBBP8NL	RBBP8NL	140893	20	60985293	61002589	-1	542	HC-m	0	NA	NA	NA	NA	1	GTEx/v8/Colon_Transverse	0.665484	3.888e-10	NA	NA	NA	NA	NA	NA	NA	NA	NA	NA	NA	NA	NA
ENSG00000130584	ZBTB46	ZBTB46	140685	20	62375019	62462597	-1	543	HC-m	1	NA	NA	NA	NA	NA	NA	NA	NA	NA	NA	NA	NA	NA	NA	NA	4	PsychENCODE_eQTLs:GTEx/v8/Thyroid	3.835e-08	3	PsychENCODE/Promoter_anchored_loops	4.531e-08
ENSG00000125510	OPRL1	OPRL1	4987	20	62711526	62731996	1	543	HC-m	1	NA	NA	NA	NA	NA	NA	NA	NA	NA	NA	NA	NA	NA	NA	NA	4	eQTLGen_cis_eQTLs	3.835e-08	NA	NA	NA
ENSG00000197381	ADARB1	ADARB1	104	21	46493768	46646478	1	546	HC-1	1	NA	NA	NA	NA	1	GTEx/v8/Heart_Atrial_Appendage:GTEx/v8/Heart_Left_Ventricle	0.179423	9.36e-12	NA	NA	NA	NA	NA	NA	NA	NA	NA	NA	NA	NA	NA
ENSG00000100034	PPM1F	PPM1F	9647	22	22273793	22307209	-1	547	HC-m	0	NA	NA	NA	NA	1	eQTLGen_cis_eQTLs:GTEx/v8/Thyroid:GTEx/v8/Whole_Blood	0.18694	2.549e-07	NA	NA	NA	NA	NA	NA	NA	NA	NA	NA	NA	NA	NA
ENSG00000100038	TOP3B	TOP3B	8940	22	22311397	22337213	-1	547	HC-m	1	NA	NA	NA	NA	1	eQTLGen_cis_eQTLs	0.18694	2.549e-07	NA	NA	NA	NA	NA	NA	NA	NA	NA	NA	NA	NA	NA
ENSG00000100036	SLC35E4	SLC35E4	339665	22	31031639	31065003	1	548	HC-m	0	NA	NA	NA	NA	1	GTEx/v8/Adrenal_Gland:GTEx/v8/Cells_Cultured_fibroblasts	0.161298	6.968e-09	NA	NA	NA	NA	NA	NA	NA	NA	NA	NA	NA	NA	NA
ENSG00000184792	OSBP2	OSBP2	23762	22	31089769	31303811	1	548	HC-m	0	NA	NA	NA	NA	1	GTEx/v8/Adrenal_Gland:GTEx/v8/Cells_Cultured_fibroblasts:GTEx/v8/Spleen	0.161298	6.968e-09	NA	NA	NA	NA	NA	NA	NA	NA	NA	NA	NA	NA	NA
ENSG00000100216	TOMM22	TOMM22	56993	22	39077953	39080818	1	549	HC-m	1	NA	NA	NA	NA	1	PsychENCODE_eQTLs	0.180462	5.328e-11	NA	NA	NA	NA	NA	NA	NA	NA	NA	NA	NA	NA	NA
ENSG00000221890	NPTXR	NPTXR	23467	22	39214457	39239987	-1	549	HC-m	0	NA	NA	NA	NA	2	GTEx/v8/Adipose_Visceral_Omentum:GTEx/v8/Cells_Cultured_fibroblasts:GTEx/v8/Liver:GTEx/v8/Nerve_Tibial:GTEx/v8/Pituitary	0.704897	1.225e-11	NA	NA	NA	NA	NA	NA	NA	NA	NA	NA	NA	NA	NA
ENSG00000183741	CBX6	CBX6	23466	22	39257455	39268319	-1	549	HC-m	1	NA	NA	NA	NA	2	GTEx/v8/Artery_Aorta	0.704897	1.225e-11	NA	NA	NA	NA	NA	NA	NA	NA	NA	NA	NA	NA	NA
ENSG00000100372	SLC25A17	SLC25A17	10478	22	41165634	41215403	-1	550	HC-m	0	NA	NA	NA	NA	NA	NA	NA	NA	NA	NA	NA	NA	NA	NA	NA	148	GTEx/v8/Cells_Cultured_fibroblasts	5.087e-19	10	Giusti-Rodriguez_et_al_2019/Adult_Cortex:GSE87112/Left_Ventricle:GSE87112/Liver:Giusti-Rodriguez_et_al_2019/Fetal_Cortex	3.744e-18
ENSG00000100393	EP300	EP300	2033	22	41487790	41576081	1	550	HC-m	1	NA	NA	NA	NA	NA	NA	NA	NA	NA	NA	NA	NA	1	12.01	3.607e-18	627	PsychENCODE_eQTLs:eQTLGen_cis_eQTLs:GTEx/v8/Skin_Not_Sun_Exposed_Suprapubic	5.087e-19	NA	NA	NA
ENSG00000100401	RANGAP1	RANGAP1	5905	22	41641615	41682255	-1	550	HC-m	1	NA	NA	NA	NA	NA	NA	NA	NA	NA	NA	NA	NA	NA	NA	NA	86	PsychENCODE_eQTLs	5.087e-19	2	PsychENCODE/Promoter_anchored_loops	5.59e-19
ENSG00000100403	ZC3H7B	ZC3H7B	23264	22	41697526	41756151	1	550	HC-m	0	NA	NA	NA	NA	NA	NA	NA	NA	NA	NA	NA	NA	NA	NA	NA	331	PsychENCODE_eQTLs	5.087e-19	9	PsychENCODE/Promoter_anchored_loops:Giusti-Rodriguez_et_al_2019/Adult_Cortex	9.72e-14
ENSG00000100417	PMM1	PMM1	5372	22	41972898	41985894	-1	550	HC-m	1	NA	NA	NA	NA	NA	NA	NA	NA	NA	NA	NA	NA	NA	NA	NA	22	PsychENCODE_eQTLs	1.335e-09	5	Giusti-Rodriguez_et_al_2019/Adult_Cortex	1.359e-09
ENSG00000100138	NHP2L1	NHP2L1	4809	22	42069934	42086508	-1	550	HC-m	1	NA	NA	NA	NA	NA	NA	NA	NA	NA	NA	NA	NA	NA	NA	NA	87	PsychENCODE_eQTLs	1.01e-09	NA	NA	NA
ENSG00000184208	C22orf46	C22orf46	79640	22	42084943	42094140	1	550	HC-m	0	NA	NA	NA	NA	NA	NA	NA	NA	NA	NA	NA	NA	1	10.97	4.791e-09	NA	NA	NA	44	Giusti-Rodriguez_et_al_2019/Adult_Cortex:Giusti-Rodriguez_et_al_2019/Fetal_Cortex:GSE87112/Aorta:GSE87112/Left_Ventricle:GSE87112/Liver	9.265e-11
ENSG00000183172	SMDT1	SMDT1	91689	22	42475695	42480288	1	550	HC-m	0	NA	NA	NA	NA	NA	NA	NA	NA	NA	NA	NA	NA	NA	NA	NA	61	PsychENCODE_eQTLs	9.537e-10	9	GSE87112/Left_Ventricle:GSE87112/Liver	3.846e-09
ENSG00000100197	CYP2D6	CYP2D6	1565	22	42522501	42526908	-1	550	HC-m	0	NA	NA	NA	NA	NA	NA	NA	NA	NA	NA	NA	NA	4	25.1	1.046e-09	NA	NA	NA	NA	NA	NA
ENSG00000100207	TCF20	TCF20	6942	22	42556019	42739622	-1	550	HC-m	0	NA	NA	NA	NA	NA	NA	NA	NA	NA	NA	NA	NA	1	14.97	4.684e-09	NA	NA	NA	25	GSE87112/Aorta:GSE87112/Liver:GSE87112/Spleen:GSE87112/Left_Ventricle:GSE87112/Pancreas	2.334e-09
ENSG00000157020	SEC13	SEC13	6396	3	10334815	10362862	-1	99	HC-m	1	NA	NA	NA	NA	2	eQTLGen_cis_eQTLs	0.50108	6.456e-21	NA	NA	NA	NA	NA	NA	NA	NA	NA	NA	NA	NA	NA
ENSG00000157087	ATP2B2	ATP2B2	491	3	10365707	10749716	-1	99	HC-m	0	NA	NA	NA	NA	2	GTEx/v8/Nerve_Tibial:GTEx/v8/Skin_Not_Sun_Exposed_Suprapubic	0.50108	6.456e-21	NA	NA	NA	NA	NA	NA	NA	NA	NA	NA	NA	NA	NA
ENSG00000144560	VGLL4	VGLL4	9686	3	11597544	11762220	-1	100	HC-1	1	NA	NA	NA	NA	NA	NA	NA	NA	NA	NA	NA	NA	NA	NA	NA	76	PsychENCODE_eQTLs	1.31e-10	NA	NA	NA
ENSG00000151090	THRB	THRB	7068	3	24158651	24536773	-1	103	HC-1	1	NA	NA	NA	NA	3	GTEx/v8/Artery_Tibial	0.245152	2.024e-10	NA	NA	NA	NA	NA	NA	NA	NA	NA	NA	NA	NA	NA
ENSG00000163788	SNRK	SNRK	54861	3	43328004	43466256	1	105	HC-m	0	NA	NA	NA	NA	NA	NA	NA	NA	NA	NA	NA	NA	NA	NA	NA	43	PsychENCODE_eQTLs	4.864e-13	37	GSE87112/Left_Ventricle:GSE87112/Liver:GSE87112/Pancreas:GSE87112/Right_Ventricle:Giusti-Rodriguez_et_al_2019/Adult_Cortex:Giusti-Rodriguez_et_al_2019/Fetal_Cortex:GSE87112/Aorta:GSE87112/Lung:PsychENCODE/Promoter_anchored_loops	2.038e-13
ENSG00000160746	ANO10	ANO10	55129	3	43396351	43733086	-1	105	HC-m	0	NA	NA	NA	NA	NA	NA	NA	NA	NA	NA	NA	NA	1	9.905	8.329e-09	NA	NA	NA	10	GSE87112/Left_Ventricle:Giusti-Rodriguez_et_al_2019/Fetal_Cortex	2.038e-13
ENSG00000114316	USP4	USP4	7375	3	49315264	49378145	-1	106	HC-m	1	NA	NA	NA	NA	4	PsychENCODE_eQTLs	0.354256	1.035e-19	NA	NA	NA	NA	NA	NA	NA	NA	NA	NA	NA	NA	NA
ENSG00000182179	UBA7	UBA7	7318	3	49842640	49851379	-1	106	HC-m	0	NA	NA	NA	NA	14	eQTLGen_cis_eQTLs	1	1.035e-19	1	PsychENCODE/Promoter_anchored_loops	0.283306	1.405e-19	NA	NA	NA	NA	NA	NA	NA	NA	NA
ENSG00000164078	MST1R	MST1R	4486	3	49924435	49941299	-1	106	HC-m	1	NA	NA	NA	NA	6	GTEx/v8/Adipose_Visceral_Omentum	1	1.035e-19	NA	NA	NA	NA	NA	NA	NA	NA	NA	NA	NA	NA	NA
ENSG00000228008	CTD-2330K9.3	NA	NA	3	49941278	49954370	1	106	HC-m	0	NA	NA	NA	NA	8	GTEx/v8/Thyroid	1	1.035e-19	NA	NA	NA	NA	NA	NA	NA	NA	NA	NA	NA	NA	NA
ENSG00000004534	RBM6	RBM6	10180	3	49977440	50137478	1	106	HC-m	0	NA	NA	NA	NA	14	eQTLGen_cis_eQTLs:GTEx/v8/Brain_Substantia_nigra	1	1.035e-19	1	PsychENCODE/Promoter_anchored_loops	0.283306	1.405e-19	NA	NA	NA	NA	NA	NA	NA	NA	NA
ENSG00000001617	SEMA3F	SEMA3F	6405	3	50192478	50226508	1	106	HC-m	0	NA	NA	NA	NA	9	GTEx/v8/Adipose_Subcutaneous:GTEx/v8/Adipose_Visceral_Omentum:GTEx/v8/Heart_Atrial_Appendage:GTEx/v8/Heart_Left_Ventricle:GTEx/v8/Lung	1	1.035e-19	2	PsychENCODE/Promoter_anchored_loops	0.354256	1.035e-19	NA	NA	NA	NA	NA	NA	NA	NA	NA
ENSG00000007402	CACNA2D2	CACNA2D2	9254	3	50400233	50541675	-1	106	HC-m	0	NA	NA	NA	NA	6	GTEx/v8/Liver:GTEx/v8/Pancreas	1	1.035e-19	1	Giusti-Rodriguez_et_al_2019/Fetal_Cortex	0.354256	1.035e-19	NA	NA	NA	NA	NA	NA	NA	NA	NA
ENSG00000163377	FAM19A4	FAM19A4	151647	3	68780917	68981761	-1	108	HC-m	0	NA	NA	NA	NA	1	GTEx/v8/Testis	0.176545	1.246e-09	NA	NA	NA	NA	NA	NA	NA	NA	NA	NA	NA	NA	NA
ENSG00000163378	EOGT	EOGT	285203	3	69024365	69063112	-1	108	HC-m	0	NA	NA	NA	NA	1	GTEx/v8/Artery_Tibial:GTEx/v8/Muscle_Skeletal	0.176545	1.246e-09	NA	NA	NA	NA	NA	NA	NA	NA	NA	NA	NA	NA	NA
ENSG00000163320	CGGBP1	CGGBP1	8545	3	88101094	88199035	-1	115	HC-1	1	NA	NA	NA	NA	NA	NA	NA	NA	NA	NA	NA	NA	NA	NA	NA	24	GTEx/v8/Adrenal_Gland:GTEx/v8/Artery_Coronary:GTEx/v8/Brain_Cerebellum:GTEx/v8/Brain_Putamen_basal_ganglia:GTEx/v8/Esophagus_Mucosa:GTEx/v8/Liver:GTEx/v8/Skin_Not_Sun_Exposed_Suprapubic	2.735e-09	NA	NA	NA
ENSG00000114446	IFT57	IFT57	55081	3	107879659	107941417	-1	117	HC-m	1	NA	NA	NA	NA	NA	NA	NA	NA	NA	NA	NA	NA	NA	NA	NA	107	GTEx/v8/Lung	1.201e-11	NA	NA	NA
ENSG00000114455	HHLA2	HHLA2	11148	3	108015376	108097132	1	117	HC-m	0	NA	NA	NA	NA	NA	NA	NA	NA	NA	NA	NA	NA	NA	NA	NA	158	GTEx/v8/Whole_Blood	1.514e-10	14	GSE87112/Left_Ventricle:GSE87112/Liver	1.029e-09
ENSG00000144821	MYH15	MYH15	22989	3	108099216	108248169	-1	117	HC-m	1	NA	NA	NA	NA	NA	NA	NA	NA	NA	NA	NA	NA	1	5.975	4.484e-09	17	PsychENCODE_eQTLs	2.183e-09	NA	NA	NA
ENSG00000017260	ATP2C1	ATP2C1	27032	3	130569439	130735556	1	120	HC-1	1	NA	NA	NA	NA	1	GTEx/v8/Brain_Nucleus_accumbens_basal_ganglia	0.69094	4.22e-10	NA	NA	NA	NA	NA	NA	NA	NA	NA	NA	NA	NA	NA
ENSG00000154928	EPHB1	EPHB1	2047	3	134316643	134979309	1	121	HC-1	1	NA	NA	NA	NA	2	GTEx/v8/Thyroid	0.532353	9.713e-09	NA	NA	NA	NA	NA	NA	NA	NA	NA	NA	NA	NA	NA
ENSG00000174963	ZIC4	ZIC4	84107	3	147103833	147124647	-1	122	HC-1	1	NA	NA	NA	NA	3	PsychENCODE_eQTLs:GTEx/v8/Cells_Cultured_fibroblasts	0.313096	3.445e-12	3	GSE87112/Pancreas:GSE87112/Spleen:Giusti-Rodriguez_et_al_2019/Fetal_Cortex	0.313096	3.445e-12	NA	NA	NA	NA	NA	NA	NA	NA	NA
ENSG00000136603	SKIL	SKIL	6498	3	170075466	170114623	1	128	HC-1	1	NA	NA	NA	NA	2	GTEx/v8/Muscle_Skeletal	0.601006	1.245e-06	NA	NA	NA	NA	NA	NA	NA	NA	NA	NA	NA	NA	NA
ENSG00000197584	KCNMB2	KCNMB2	10242	3	177990720	178562217	1	132	HC-1	1	NA	NA	NA	NA	1	GTEx/v8/Pancreas	0.396069	1.862e-09	NA	NA	NA	NA	NA	NA	NA	NA	NA	NA	NA	NA	NA
ENSG00000114416	FXR1	FXR1	8087	3	180585929	180700541	1	133	HC-1	1	NA	NA	NA	NA	NA	NA	NA	NA	NA	NA	NA	NA	NA	NA	NA	30	PsychENCODE_eQTLs	1.492e-11	NA	NA	NA
ENSG00000187068	C3orf70	C3orf70	285382	3	184795838	184870802	-1	134	HC-1	1	NA	NA	NA	NA	1	PsychENCODE_eQTLs	0.995141	3.553e-05	1	GSE87112/Aorta:GSE87112/Left_Ventricle	0.176206	6.35e-05	NA	NA	NA	NA	NA	NA	NA	NA	NA
ENSG00000109805	NCAPG	NCAPG	64151	4	17812525	17846485	1	139	HC-1	1	NA	NA	NA	NA	NA	NA	NA	NA	NA	NA	NA	NA	1	15.36	1.111e-12	NA	NA	NA	NA	NA	NA
ENSG00000109133	TMEM33	TMEM33	55161	4	41937137	41962589	1	144	HC-m	0	NA	NA	NA	NA	2	PsychENCODE_eQTLs	0.394919	8.325e-08	NA	NA	NA	NA	NA	NA	NA	NA	NA	NA	NA	NA	NA
ENSG00000014824	SLC30A9	SLC30A9	10463	4	41992489	42092474	1	144	HC-m	0	NA	NA	NA	NA	6	GTEx/v8/Cells_Cultured_fibroblasts:GTEx/v8/Esophagus_Mucosa:GTEx/v8/Muscle_Skeletal	1	8.325e-08	NA	NA	NA	NA	NA	NA	NA	NA	NA	NA	NA	NA	NA
ENSG00000188848	BEND4	BEND4	389206	4	42112955	42154895	-1	144	HC-m	0	NA	NA	NA	NA	2	PsychENCODE_eQTLs	0.394919	8.325e-08	NA	NA	NA	NA	NA	NA	NA	NA	NA	NA	NA	NA	NA
ENSG00000183783	KCTD8	KCTD8	386617	4	44175926	44450824	-1	145	HC-m	0	NA	NA	NA	NA	1	GTEx/v8/Skin_Sun_Exposed_Lower_leg	0.178851	2.467e-08	NA	NA	NA	NA	NA	NA	NA	NA	NA	NA	NA	NA	NA
ENSG00000177752	YIPF7	YIPF7	285525	4	44624086	44680573	-1	145	HC-m	0	NA	NA	NA	NA	1	GTEx/v8/Brain_Cortex	0.178851	2.467e-08	NA	NA	NA	NA	NA	NA	NA	NA	NA	NA	NA	NA	NA
ENSG00000163281	GNPDA2	GNPDA2	132789	4	44684217	44728612	-1	145	HC-m	0	NA	NA	NA	NA	1	GTEx/v8/Minor_Salivary_Gland	0.178851	2.467e-08	NA	NA	NA	NA	NA	NA	NA	NA	NA	NA	NA	NA	NA
ENSG00000163291	PAQR3	PAQR3	152559	4	79808281	79860592	-1	147	HC-1	1	NA	NA	NA	NA	1	GTEx/v8/Brain_Caudate_basal_ganglia:GTEx/v8/Pituitary	0.108839	2.478e-11	NA	NA	NA	NA	NA	NA	NA	NA	NA	NA	2	GSE87112/Left_Ventricle	9.637e-09
ENSG00000152784	PRDM8	PRDM8	56978	4	81105033	81125483	1	148	HC-1	1	NA	NA	NA	NA	NA	NA	NA	NA	NA	NA	NA	NA	NA	NA	NA	20	GTEx/v8/Muscle_Skeletal	2.122e-09	NA	NA	NA
ENSG00000145335	SNCA	SNCA	6622	4	90645250	90759466	-1	150	HC-1	1	NA	NA	NA	NA	1	GTEx/v8/Skin_Not_Sun_Exposed_Suprapubic	0.666649	1.892e-19	NA	NA	NA	NA	NA	NA	NA	NA	NA	NA	NA	NA	NA
ENSG00000151247	EIF4E	EIF4E	1977	4	99792835	99851788	-1	152	HC-m	1	NA	NA	NA	NA	NA	NA	NA	NA	NA	NA	NA	NA	NA	NA	NA	52	GTEx/v8/Cells_Cultured_fibroblasts:GTEx/v8/Thyroid	5.985e-10	1	GSE87112/Left_Ventricle	7.069e-09
ENSG00000164024	METAP1	METAP1	23173	4	99916771	99983964	1	152	HC-m	0	NA	NA	NA	NA	NA	NA	NA	NA	NA	NA	NA	NA	NA	NA	NA	62	PsychENCODE_eQTLs:GTEx/v8/Adipose_Subcutaneous:GTEx/v8/Adipose_Visceral_Omentum:GTEx/v8/Artery_Aorta:GTEx/v8/Artery_Tibial:GTEx/v8/Esophagus_Gastroesophageal_Junction:GTEx/v8/Esophagus_Muscularis:GTEx/v8/Skin_Not_Sun_Exposed_Suprapubic	5.985e-10	NA	NA	NA
ENSG00000138821	SLC39A8	SLC39A8	64116	4	103172198	103352415	-1	154	HC-m	0	1	23.1	0.663785	6.802e-24	NA	NA	NA	NA	NA	NA	NA	NA	NA	NA	NA	NA	NA	NA	NA	NA	NA
ENSG00000109332	UBE2D3	UBE2D3	7323	4	103715540	103790053	-1	154	HC-m	0	NA	NA	NA	NA	3	GTEx/v8/Artery_Aorta	0.663785	6.802e-24	NA	NA	NA	NA	NA	NA	NA	NA	NA	NA	NA	NA	NA
ENSG00000168769	TET2	TET2	54790	4	106067032	106200973	1	155	HC-1	1	NA	NA	NA	NA	NA	NA	NA	NA	NA	NA	NA	NA	1	0.171	2.995e-15	39	GTEx/v8/Cells_Cultured_fibroblasts	2.562e-16	NA	NA	NA
ENSG00000138688	KIAA1109	KIAA1109	84162	4	123073488	123283913	1	158	HC-1	1	1	29.1	0.233762	2.488e-10	NA	NA	NA	NA	NA	NA	NA	NA	NA	NA	NA	NA	NA	NA	NA	NA	NA
ENSG00000071205	ARHGAP10	ARHGAP10	79658	4	148653214	148993931	1	160	HC-m	0	NA	NA	NA	NA	3	eQTLGen_cis_eQTLs	0.323426	4.942e-08	NA	NA	NA	NA	NA	NA	NA	NA	NA	NA	NA	NA	NA
ENSG00000151623	NR3C2	NR3C2	4306	4	148999913	149365850	-1	160	HC-m	0	NA	NA	NA	NA	3	eQTLGen_cis_eQTLs	0.323426	4.942e-08	NA	NA	NA	NA	NA	NA	NA	NA	NA	NA	NA	NA	NA
ENSG00000109756	RAPGEF2	RAPGEF2	9693	4	160025330	160281321	1	161	HC-1	1	NA	NA	NA	NA	NA	NA	NA	NA	NA	NA	NA	NA	NA	NA	NA	4	GTEx/v8/Whole_Blood	4.266e-08	NA	NA	NA
ENSG00000078295	ADCY2	ADCY2	108	5	7396321	7830194	1	165	HC-1	1	NA	NA	NA	NA	2	GTEx/v8/Adipose_Visceral_Omentum:GTEx/v8/Esophagus_Mucosa:GTEx/v8/Thyroid	0.134286	5.844e-10	NA	NA	NA	NA	NA	NA	NA	NA	NA	NA	NA	NA	NA
ENSG00000068796	KIF2A	KIF2A	3796	5	61601989	61833076	1	169	HC-m	1	NA	NA	NA	NA	NA	NA	NA	NA	NA	NA	NA	NA	NA	NA	NA	265	GTEx/v8/Artery_Aorta:GTEx/v8/Artery_Tibial:GTEx/v8/Nerve_Tibial	2.816e-14	NA	NA	NA
ENSG00000086189	DIMT1	DIMT1	27292	5	61683081	61699766	-1	169	HC-m	1	NA	NA	NA	NA	NA	NA	NA	NA	NA	NA	NA	NA	NA	NA	NA	255	GTEx/v8/Artery_Aorta	2.816e-14	3	Giusti-Rodriguez_et_al_2019/Adult_Cortex:Giusti-Rodriguez_et_al_2019/Fetal_Cortex	3.801e-11
ENSG00000086200	IPO11	IPO11	51194	5	61699799	61924409	1	169	HC-m	0	NA	NA	NA	NA	NA	NA	NA	NA	NA	NA	NA	NA	NA	NA	NA	35	PsychENCODE_eQTLs	3.777e-14	3	Giusti-Rodriguez_et_al_2019/Adult_Cortex:Giusti-Rodriguez_et_al_2019/Fetal_Cortex	3.801e-11
ENSG00000131711	MAP1B	MAP1B	4131	5	71403061	71505395	1	172	HC-m	1	NA	NA	NA	NA	4	GTEx/v8/Adipose_Visceral_Omentum:GTEx/v8/Brain_Caudate_basal_ganglia:GTEx/v8/Brain_Cerebellar_Hemisphere:GTEx/v8/Brain_Cerebellum:GTEx/v8/Brain_Cortex:GTEx/v8/Brain_Frontal_Cortex_BA9:GTEx/v8/Brain_Hippocampus:GTEx/v8/Brain_Nucleus_accumbens_basal_ganglia:GTEx/v8/Brain_Putamen_basal_ganglia:GTEx/v8/Brain_Spinal_cord_cervical_c-1:GTEx/v8/Colon_Sigmoid:GTEx/v8/Colon_Transverse:GTEx/v8/Esophagus_Gastroesophageal_Junction:GTEx/v8/Heart_Atrial_Appendage:GTEx/v8/Minor_Salivary_Gland:GTEx/v8/Ovary:GTEx/v8/Pancreas:GTEx/v8/Pituitary:GTEx/v8/Prostate:GTEx/v8/Skin_Not_Sun_Exposed_Suprapubic:GTEx/v8/Stomach:GTEx/v8/Uterus	0.404547	1.108e-09	NA	NA	NA	NA	NA	NA	NA	NA	NA	NA	NA	NA	NA
ENSG00000113048	MRPS27	MRPS27	23107	5	71515236	71616473	-1	172	HC-m	1	1	15.38	0.102209	4.554e-09	NA	NA	NA	NA	NA	NA	NA	NA	NA	NA	NA	NA	NA	NA	NA	NA	NA
ENSG00000049883	PTCD2	PTCD2	79810	5	71616194	71656052	1	172	HC-m	0	NA	NA	NA	NA	1	GTEx/v8/Thyroid	0.404547	1.108e-09	NA	NA	NA	NA	NA	NA	NA	NA	NA	NA	NA	NA	NA
ENSG00000145723	GIN1	GIN1	54826	5	102421704	102455855	-1	180	HC-1	1	NA	NA	NA	NA	NA	NA	NA	NA	NA	NA	NA	NA	1	4.705	1.97e-09	NA	NA	NA	30	GSE87112/Left_Ventricle:GSE87112/Liver:GSE87112/Aorta:Giusti-Rodriguez_et_al_2019/Adult_Cortex:Giusti-Rodriguez_et_al_2019/Fetal_Cortex	1.624e-14
ENSG00000134986	NREP	NREP	9315	5	110998318	111333161	-1	183	HC-1	1	NA	NA	NA	NA	1	GTEx/v8/Whole_Blood	0.663103	3.906e-09	NA	NA	NA	NA	NA	NA	NA	NA	NA	NA	NA	NA	NA
ENSG00000129595	EPB41L4A	EPB41L4A	64097	5	111478138	111755013	-1	184	HC-1	1	NA	NA	NA	NA	2	GTEx/v8/Adipose_Subcutaneous:GTEx/v8/Artery_Aorta:GTEx/v8/Breast_Mammary_Tissue:GTEx/v8/Esophagus_Mucosa:GTEx/v8/Nerve_Tibial	0.200701	2.846e-08	NA	NA	NA	NA	NA	NA	NA	NA	NA	NA	NA	NA	NA
ENSG00000184838	PRR16	PRR16	51334	5	119799973	120023027	1	185	HC-1	1	NA	NA	NA	NA	NA	NA	NA	NA	NA	NA	NA	NA	1	25.3	4.093e-10	27	PsychENCODE_eQTLs	4.679e-12	NA	NA	NA
ENSG00000044115	CTNNA1	CTNNA1	1495	5	137946656	138270723	1	188	HC-1	1	NA	NA	NA	NA	1	GTEx/v8/Colon_Sigmoid:GTEx/v8/Skin_Not_Sun_Exposed_Suprapubic	0.965742	8.635e-14	NA	NA	NA	NA	NA	NA	NA	NA	NA	NA	NA	NA	NA
ENSG00000113070	HBEGF	HBEGF	1839	5	139712428	139726216	-1	189	HC-m	0	NA	NA	NA	NA	NA	NA	NA	NA	NA	NA	NA	NA	NA	NA	NA	1	eQTLGen_cis_eQTLs	4.757e-08	NA	NA	NA
ENSG00000120314	WDR55	WDR55	54853	5	140044261	140053709	1	189	HC-m	0	NA	NA	NA	NA	NA	NA	NA	NA	NA	NA	NA	NA	NA	NA	NA	1	GTEx/v8/Stomach	4.757e-08	NA	NA	NA
ENSG00000170445	HARS	HARS	3035	5	140052758	140071609	-1	189	HC-m	0	NA	NA	NA	NA	NA	NA	NA	NA	NA	NA	NA	NA	NA	NA	NA	1	GTEx/v8/Brain_Cortex:GTEx/v8/Brain_Nucleus_accumbens_basal_ganglia	4.757e-08	NA	NA	NA
ENSG00000204963	PCDHA7	PCDHA7	56141	5	140213969	140391929	1	189	HC-m	0	NA	NA	NA	NA	NA	NA	NA	NA	NA	NA	NA	NA	NA	NA	NA	1	GTEx/v8/Adipose_Subcutaneous:GTEx/v8/Artery_Aorta:GTEx/v8/Brain_Anterior_cingulate_cortex_BA24:GTEx/v8/Brain_Putamen_basal_ganglia:GTEx/v8/Breast_Mammary_Tissue:GTEx/v8/Cells_Cultured_fibroblasts:GTEx/v8/Testis	4.757e-08	NA	NA	NA
ENSG00000204961	PCDHA9	PCDHA9	9752	5	140227048	140391929	1	189	HC-m	0	NA	NA	NA	NA	NA	NA	NA	NA	NA	NA	NA	NA	NA	NA	NA	1	GTEx/v8/Brain_Anterior_cingulate_cortex_BA24:GTEx/v8/Brain_Cerebellar_Hemisphere:GTEx/v8/Brain_Cerebellum:GTEx/v8/Brain_Cortex:GTEx/v8/Brain_Frontal_Cortex_BA9:GTEx/v8/Brain_Nucleus_accumbens_basal_ganglia	4.757e-08	NA	NA	NA
ENSG00000249034	AC005609.1	NA	NA	5	140240341	140243224	-1	189	HC-m	0	NA	NA	NA	NA	NA	NA	NA	NA	NA	NA	NA	NA	1	9.661	4.757e-08	NA	NA	NA	NA	NA	NA
ENSG00000239389	PCDHA13	PCDHA13	56136	5	140261793	140391929	1	189	HC-m	0	NA	NA	NA	NA	NA	NA	NA	NA	NA	NA	NA	NA	NA	NA	NA	1	GTEx/v8/Adipose_Subcutaneous:GTEx/v8/Adipose_Visceral_Omentum:GTEx/v8/Brain_Anterior_cingulate_cortex_BA24:GTEx/v8/Brain_Caudate_basal_ganglia:GTEx/v8/Brain_Cerebellar_Hemisphere:GTEx/v8/Brain_Cerebellum:GTEx/v8/Brain_Cortex:GTEx/v8/Brain_Frontal_Cortex_BA9:GTEx/v8/Brain_Hippocampus:GTEx/v8/Brain_Nucleus_accumbens_basal_ganglia:GTEx/v8/Brain_Putamen_basal_ganglia:GTEx/v8/Brain_Spinal_cord_cervical_c-1:GTEx/v8/Brain_Substantia_nigra:GTEx/v8/Esophagus_Muscularis:GTEx/v8/Lung:GTEx/v8/Nerve_Tibial:GTEx/v8/Pancreas:GTEx/v8/Pituitary:GTEx/v8/Thyroid	4.757e-08	NA	NA	NA
ENSG00000243232	PCDHAC2	PCDHAC2	56134	5	140345820	140391936	1	189	HC-m	0	NA	NA	NA	NA	NA	NA	NA	NA	NA	NA	NA	NA	NA	NA	NA	1	GTEx/v8/Thyroid	4.757e-08	NA	NA	NA
ENSG00000120322	PCDHB8	PCDHB8	56128	5	140557371	140560081	1	189	HC-m	0	NA	NA	NA	NA	NA	NA	NA	NA	NA	NA	NA	NA	NA	NA	NA	1	GTEx/v8/Adipose_Visceral_Omentum:GTEx/v8/Artery_Coronary:GTEx/v8/Artery_Tibial:GTEx/v8/Breast_Mammary_Tissue:GTEx/v8/Esophagus_Mucosa:GTEx/v8/Esophagus_Muscularis:GTEx/v8/Heart_Left_Ventricle:GTEx/v8/Lung:GTEx/v8/Muscle_Skeletal:GTEx/v8/Nerve_Tibial:GTEx/v8/Pancreas:GTEx/v8/Pituitary:GTEx/v8/Skin_Not_Sun_Exposed_Suprapubic:GTEx/v8/Thyroid	4.757e-08	NA	NA	NA
ENSG00000120324	PCDHB10	PCDHB10	56126	5	140571942	140575215	1	189	HC-m	0	NA	NA	NA	NA	NA	NA	NA	NA	NA	NA	NA	NA	NA	NA	NA	1	GTEx/v8/Artery_Aorta	4.757e-08	NA	NA	NA
ENSG00000183775	KCTD16	KCTD16	57528	5	143550396	143865249	1	192	HC-1	1	NA	NA	NA	NA	NA	NA	NA	NA	NA	NA	NA	NA	NA	NA	NA	31	PsychENCODE_eQTLs	5.415e-10	NA	NA	NA
ENSG00000113712	CSNK1A1	CSNK1A1	1452	5	148871760	148931007	-1	194	HC-m	1	NA	NA	NA	NA	3	eQTLGen_cis_eQTLs:GTEx/v8/Cells_Cultured_fibroblasts:GTEx/v8/Thyroid	0.30182	4.106e-09	1	GSE87112/Left_Ventricle:GSE87112/Liver:Giusti-Rodriguez_et_al_2019/Fetal_Cortex	0.30182	4.106e-09	NA	NA	NA	NA	NA	NA	NA	NA	NA
ENSG00000183111	ARHGEF37	ARHGEF37	389337	5	148931510	149014531	1	194	HC-m	0	NA	NA	NA	NA	3	eQTLGen_cis_eQTLs:GTEx/v8/Cells_Cultured_fibroblasts	0.30182	4.106e-09	1	GSE87112/Left_Ventricle:GSE87112/Liver:Giusti-Rodriguez_et_al_2019/Fetal_Cortex	0.30182	4.106e-09	NA	NA	NA	NA	NA	NA	NA	NA	NA
ENSG00000170271	FAXDC2	FAXDC2	10826	5	154198051	154238812	-1	195	HC-1	1	NA	NA	NA	NA	1	eQTLGen_cis_eQTLs	0.159799	3.603e-17	NA	NA	NA	NA	NA	NA	NA	NA	NA	NA	NA	NA	NA
ENSG00000145934	TENM2	TENM2	57451	5	166711804	167691162	1	198	HC-1	1	NA	NA	NA	NA	NA	NA	NA	NA	NA	NA	NA	NA	NA	NA	NA	38	GTEx/v8/Thyroid	1.225e-09	NA	NA	NA
ENSG00000087206	UIMC1	UIMC1	51720	5	176332006	176449634	-1	200	HC-m	1	NA	NA	NA	NA	NA	NA	NA	NA	NA	NA	NA	NA	1	23.8	1.996e-09	NA	NA	NA	7	GSE87112/Liver	1.996e-09
ENSG00000160867	FGFR4	FGFR4	2264	5	176513887	176525145	1	200	HC-m	0	NA	NA	NA	NA	NA	NA	NA	NA	NA	NA	NA	NA	NA	NA	NA	64	PsychENCODE_eQTLs:eQTLGen_cis_eQTLs	1.082e-08	1	PsychENCODE/Promoter_anchored_loops	2.034e-08
ENSG00000169228	RAB24	RAB24	53917	5	176728199	176730745	-1	200	HC-m	0	NA	NA	NA	NA	NA	NA	NA	NA	NA	NA	NA	NA	NA	NA	NA	29	GTEx/v8/Colon_Sigmoid	8.491e-10	NA	NA	NA
ENSG00000169220	RGS14	RGS14	10636	5	176784838	176799602	1	200	HC-m	1	NA	NA	NA	NA	NA	NA	NA	NA	NA	NA	NA	NA	NA	NA	NA	34	PsychENCODE_eQTLs	1.082e-08	NA	NA	NA
ENSG00000184840	TMED9	TMED9	54732	5	177019159	177023125	1	200	HC-m	1	NA	NA	NA	NA	NA	NA	NA	NA	NA	NA	NA	NA	NA	NA	NA	2	eQTLGen_cis_eQTLs	1.93e-09	NA	NA	NA
ENSG00000161011	SQSTM1	SQSTM1	8878	5	179233388	179265078	1	201	HC-m	1	NA	NA	NA	NA	1	PsychENCODE_eQTLs	0.149764	2.922e-09	1	PsychENCODE/Promoter_anchored_loops	0.120236	3.59e-09	NA	NA	NA	NA	NA	NA	NA	NA	NA
ENSG00000161010	C5orf45	C5orf45	51149	5	179261436	179289173	-1	201	HC-m	0	NA	NA	NA	NA	1	PsychENCODE_eQTLs	0.120236	3.59e-09	NA	NA	NA	NA	NA	NA	NA	NA	NA	NA	NA	NA	NA
ENSG00000113269	RNF130	RNF130	55819	5	179338651	179499118	-1	201	HC-m	0	NA	NA	NA	NA	3	GTEx/v8/Adipose_Visceral_Omentum	0.16774	2.599e-09	1	Giusti-Rodriguez_et_al_2019/Adult_Cortex:Giusti-Rodriguez_et_al_2019/Fetal_Cortex	0.120236	3.59e-09	NA	NA	NA	NA	NA	NA	NA	NA	NA
ENSG00000146090	RASGEF1C	RASGEF1C	255426	5	179527795	179636153	-1	201	HC-m	1	NA	NA	NA	NA	1	GTEx/v8/Testis	0.120236	3.59e-09	NA	NA	NA	NA	NA	NA	NA	NA	NA	NA	NA	NA	NA
ENSG00000050748	MAPK9	MAPK9	5601	5	179660143	179719099	-1	201	HC-m	1	NA	NA	NA	NA	1	GTEx/v8/Cells_Cultured_fibroblasts	0.120236	3.59e-09	NA	NA	NA	NA	NA	NA	NA	NA	NA	NA	NA	NA	NA
ENSG00000124782	RREB1	RREB1	6239	6	7107830	7252213	1	202	HC-1	1	NA	NA	NA	NA	1	GTEx/v8/Cells_Cultured_fibroblasts	0.165882	5.482e-09	NA	NA	NA	NA	NA	NA	NA	NA	NA	NA	NA	NA	NA
ENSG00000112137	PHACTR1	PHACTR1	221692	6	12717893	13288645	1	203	HC-1	1	NA	NA	NA	NA	1	GTEx/v8/Artery_Tibial	0.135364	1.896e-08	NA	NA	NA	NA	NA	NA	NA	NA	NA	NA	NA	NA	NA
ENSG00000158373	HIST1H2BD	HIST1H2BD	3017	6	26158349	26171577	1	206	HC-1	1	NA	NA	NA	NA	1	eQTLGen_cis_eQTLs:GTEx/v8/Brain_Hippocampus:GTEx/v8/Heart_Atrial_Appendage:GTEx/v8/Muscle_Skeletal	0.120482	2.418e-14	NA	NA	NA	NA	NA	NA	NA	NA	NA	NA	NA	NA	NA
ENSG00000189298	ZKSCAN3	ZKSCAN3	80317	6	28317691	28336947	1	207	HC-m	0	NA	NA	NA	NA	NA	NA	NA	NA	NA	NA	NA	NA	NA	NA	NA	3	PsychENCODE_eQTLs	5.906e-09	NA	NA	NA
ENSG00000197935	ZNF311	ZNF311	282890	6	28962562	28973093	-1	207	HC-m	0	NA	NA	NA	NA	NA	NA	NA	NA	NA	NA	NA	NA	1	9.296	2.343e-09	NA	NA	NA	NA	NA	NA
ENSG00000204702	OR2J1	OR2J1	442185	6	29068386	29069658	1	207	HC-m	0	NA	NA	NA	NA	NA	NA	NA	NA	NA	NA	NA	NA	2	36	4.616e-09	NA	NA	NA	NA	NA	NA
ENSG00000204700	OR2J2	OR2J2	26707	6	29141311	29142351	1	207	HC-m	0	NA	NA	NA	NA	NA	NA	NA	NA	NA	NA	NA	NA	1	9.109	3.629e-08	NA	NA	NA	NA	NA	NA
ENSG00000204655	MOG	MOG	4340	6	29624758	29640149	1	207	HC-m	0	NA	NA	NA	NA	NA	NA	NA	NA	NA	NA	NA	NA	1	2.54	6.812e-10	NA	NA	NA	3	Giusti-Rodriguez_et_al_2019/Adult_Cortex:Giusti-Rodriguez_et_al_2019/Fetal_Cortex	9.097e-12
ENSG00000204610	TRIM15	TRIM15	89870	6	30130993	30140473	1	207	HC-m	0	NA	NA	NA	NA	NA	NA	NA	NA	NA	NA	NA	NA	2	22.9	2.536e-08	NA	NA	NA	NA	NA	NA
ENSG00000204569	PPP1R10	PPP1R10	5514	6	30568177	30586389	-1	207	HC-m	0	NA	NA	NA	NA	NA	NA	NA	NA	NA	NA	NA	NA	NA	NA	NA	2	eQTLGen_cis_eQTLs	1.993e-14	1	GSE87112/Right_Ventricle	4.394e-13
ENSG00000234745	HLA-B	HLA-B	3106	6	31321649	31324965	-1	208	HC-m	1	NA	NA	NA	NA	NA	NA	NA	NA	NA	NA	NA	NA	2	12.47	3.153e-10	NA	NA	NA	NA	NA	NA
ENSG00000204511	MCCD1	MCCD1	401250	6	31496494	31498009	1	208	HC-m	0	NA	NA	NA	NA	NA	NA	NA	NA	NA	NA	NA	NA	1	15.27	4.993e-08	NA	NA	NA	NA	NA	NA
ENSG00000198563	DDX39B	DDX39B	7919	6	31497996	31510225	-1	208	HC-m	0	NA	NA	NA	NA	NA	NA	NA	NA	NA	NA	NA	NA	1	15.27	6.39e-09	NA	NA	NA	NA	NA	NA
ENSG00000204438	GPANK1	GPANK1	7918	6	31629006	31634060	-1	208	HC-m	0	NA	NA	NA	NA	NA	NA	NA	NA	NA	NA	NA	NA	NA	NA	NA	18	GTEx/v8/Esophagus_Gastroesophageal_Junction	2.724e-10	8	GSE87112/Right_Ventricle:Giusti-Rodriguez_et_al_2019/Adult_Cortex:PsychENCODE/Promoter_anchored_loops	2.315e-09
ENSG00000161896	IP6K3	IP6K3	117283	6	33689444	33714762	-1	210	HC-m	0	NA	NA	NA	NA	3	PsychENCODE_eQTLs:GTEx/v8/Spleen	1	9.845e-20	NA	NA	NA	NA	NA	NA	NA	NA	NA	NA	NA	NA	NA
ENSG00000161904	LEMD2	LEMD2	221496	6	33738979	33756913	-1	210	HC-m	0	NA	NA	NA	NA	1	PsychENCODE_eQTLs	1	3.545e-10	1	GSE87112/Spleen	0.970349	9.845e-20	NA	NA	NA	NA	NA	NA	NA	NA	NA
ENSG00000112039	FANCE	FANCE	2178	6	35420138	35434880	1	211	HC-1	1	NA	NA	NA	NA	2	eQTLGen_cis_eQTLs	0.307068	1.727e-06	NA	NA	NA	NA	NA	NA	NA	NA	NA	NA	NA	NA	NA
ENSG00000112139	MDGA1	MDGA1	266727	6	37600284	37667082	-1	212	HC-m	0	NA	NA	NA	NA	NA	NA	NA	NA	NA	NA	NA	NA	1	28.6	9.972e-11	NA	NA	NA	NA	NA	NA
ENSG00000124767	GLO1	GLO1	2739	6	38643701	38670917	-1	212	HC-m	0	NA	NA	NA	NA	NA	NA	NA	NA	NA	NA	NA	NA	1	20.4	5.428e-09	NA	NA	NA	NA	NA	NA
ENSG00000124593	PRICKLE4	PRICKLE4	29964	6	41748087	41757879	1	214	HC-m	0	1	8.522	0.108252	4.696e-14	4	GTEx/v8/Lung	0.157103	3.236e-14	NA	NA	NA	NA	NA	NA	NA	NA	NA	NA	NA	NA	NA
ENSG00000124641	MED20	MED20	9477	6	41873092	41888877	-1	214	HC-m	1	NA	NA	NA	NA	5	PsychENCODE_eQTLs:eQTLGen_cis_eQTLs:GTEx/v8/Artery_Aorta:GTEx/v8/Artery_Coronary:GTEx/v8/Brain_Cerebellum:GTEx/v8/Breast_Mammary_Tissue:GTEx/v8/Esophagus_Gastroesophageal_Junction:GTEx/v8/Esophagus_Muscularis:GTEx/v8/Heart_Atrial_Appendage:GTEx/v8/Heart_Left_Ventricle:GTEx/v8/Liver:GTEx/v8/Muscle_Skeletal:GTEx/v8/Pancreas:GTEx/v8/Stomach:GTEx/v8/Thyroid	0.157103	3.236e-14	NA	NA	NA	NA	NA	NA	NA	NA	NA	NA	NA	NA	NA
ENSG00000112578	BYSL	BYSL	705	6	41888926	41900784	1	214	HC-m	1	NA	NA	NA	NA	5	GTEx/v8/Cells_Cultured_fibroblasts:GTEx/v8/Spleen	0.157103	3.236e-14	NA	NA	NA	NA	NA	NA	NA	NA	NA	NA	NA	NA	NA
ENSG00000188107	EYS	EYS	346007	6	64429876	66417118	-1	216	HC-1	1	NA	NA	NA	NA	NA	NA	NA	NA	NA	NA	NA	NA	7	19.64	6.139e-11	NA	NA	NA	NA	NA	NA
ENSG00000135298	BAI3	BAI3	577	6	69345259	70099403	1	217	HC-1	1	NA	NA	NA	NA	1	GTEx/v8/Spleen	0.101716	7.074e-09	NA	NA	NA	NA	NA	NA	NA	NA	NA	NA	NA	NA	NA
ENSG00000082269	FAM135A	FAM135A	57579	6	71122644	71270877	1	218	HC-1	1	NA	NA	NA	NA	1	eQTLGen_cis_eQTLs	0.117284	5.279e-09	NA	NA	NA	NA	NA	NA	NA	NA	NA	NA	NA	NA	NA
ENSG00000079841	RIMS1	RIMS1	22999	6	72596406	73112845	1	219	HC-1	1	NA	NA	NA	NA	1	GTEx/v8/Artery_Aorta	0.121788	2.942e-08	NA	NA	NA	NA	NA	NA	NA	NA	NA	NA	NA	NA	NA
ENSG00000083097	DOPEY1	DOPEY1	23033	6	83777385	83881069	1	221	HC-m	0	NA	NA	NA	NA	NA	NA	NA	NA	NA	NA	NA	NA	NA	NA	NA	3	PsychENCODE_eQTLs:eQTLGen_cis_eQTLs	2.124e-08	NA	NA	NA
ENSG00000013392	RWDD2A	RWDD2A	112611	6	83903098	83908651	1	221	HC-m	0	NA	NA	NA	NA	NA	NA	NA	NA	NA	NA	NA	NA	NA	NA	NA	3	GTEx/v8/Colon_Sigmoid:GTEx/v8/Colon_Transverse:GTEx/v8/Muscle_Skeletal:GTEx/v8/Skin_Not_Sun_Exposed_Suprapubic:GTEx/v8/Skin_Sun_Exposed_Lower_leg:GTEx/v8/Whole_Blood	2.124e-08	NA	NA	NA
ENSG00000135333	EPHA7	EPHA7	2045	6	93949738	94129265	-1	223	HC-1	1	NA	NA	NA	NA	NA	NA	NA	NA	NA	NA	NA	NA	NA	NA	NA	65	PsychENCODE_eQTLs	2.736e-11	NA	NA	NA
ENSG00000112249	ASCC3	ASCC3	10973	6	100956070	101329248	-1	225	HC-1	1	NA	NA	NA	NA	NA	NA	NA	NA	NA	NA	NA	NA	2	20.8	1.203e-11	NA	NA	NA	2	GSE87112/Left_Ventricle:GSE87112/Liver	3.436e-13
ENSG00000085382	HACE1	HACE1	57531	6	105175968	105307794	-1	226	HC-1	1	NA	NA	NA	NA	2	GTEx/v8/Heart_Left_Ventricle	0.129868	1.409e-16	NA	NA	NA	NA	NA	NA	NA	NA	NA	NA	NA	NA	NA
ENSG00000203727	SAMD5	SAMD5	389432	6	147830063	148058683	1	230	HC-1	1	NA	NA	NA	NA	1	GTEx/v8/Testis	0.799259	1.075e-14	NA	NA	NA	NA	NA	NA	NA	NA	NA	NA	NA	NA	NA
ENSG00000112530	PACRG	PACRG	135138	6	163148164	163736524	1	231	HC-1	1	NA	NA	NA	NA	NA	NA	NA	NA	NA	NA	NA	NA	NA	NA	NA	185	PsychENCODE_eQTLs:GTEx/v8/Adipose_Subcutaneous:GTEx/v8/Adipose_Visceral_Omentum:GTEx/v8/Adrenal_Gland:GTEx/v8/Artery_Aorta:GTEx/v8/Artery_Coronary:GTEx/v8/Artery_Tibial:GTEx/v8/Brain_Cerebellar_Hemisphere:GTEx/v8/Brain_Cerebellum:GTEx/v8/Brain_Cortex:GTEx/v8/Brain_Hypothalamus:GTEx/v8/Breast_Mammary_Tissue:GTEx/v8/Colon_Sigmoid:GTEx/v8/Colon_Transverse:GTEx/v8/Esophagus_Gastroesophageal_Junction:GTEx/v8/Esophagus_Muscularis:GTEx/v8/Lung:GTEx/v8/Nerve_Tibial:GTEx/v8/Ovary:GTEx/v8/Pituitary:GTEx/v8/Prostate:GTEx/v8/Skin_Sun_Exposed_Lower_leg:GTEx/v8/Stomach:GTEx/v8/Thyroid:GTEx/v8/Uterus	1.807e-11	18	GSE87112/Left_Ventricle:GSE87112/Liver:Giusti-Rodriguez_et_al_2019/Adult_Cortex:Giusti-Rodriguez_et_al_2019/Fetal_Cortex	1.546e-10
ENSG00000106392	C1GALT1	C1GALT1	56913	7	7196565	7288282	1	237	HC-1	1	NA	NA	NA	NA	2	GTEx/v8/Muscle_Skeletal	0.616047	4.141e-09	1	GSE87112/Left_Ventricle:GSE87112/Liver	0.124087	4.141e-09	NA	NA	NA	NA	NA	NA	NA	NA	NA
ENSG00000106460	TMEM106B	TMEM106B	54664	7	12250867	12282993	1	238	HC-1	1	NA	NA	NA	NA	NA	NA	NA	NA	NA	NA	NA	NA	1	21.2	5.506e-12	125	GTEx/v8/Adrenal_Gland:GTEx/v8/Brain_Cerebellum:GTEx/v8/Cells_EBV-transformed_lymphocytes:GTEx/v8/Colon_Transverse:GTEx/v8/Esophagus_Muscularis:GTEx/v8/Pancreas:GTEx/v8/Stomach:GTEx/v8/Whole_Blood	1.515e-12	NA	NA	NA
ENSG00000105866	SP4	SP4	6671	7	21467652	21554440	1	240	HC-1	1	NA	NA	NA	NA	1	GTEx/v8/Artery_Aorta:GTEx/v8/Artery_Tibial:GTEx/v8/Lung	0.851138	7.197e-11	NA	NA	NA	NA	NA	NA	NA	NA	NA	NA	NA	NA	NA
ENSG00000106536	POU6F2	POU6F2	11281	7	39017598	39532694	1	243	HC-1	1	NA	NA	NA	NA	NA	NA	NA	NA	NA	NA	NA	NA	NA	NA	NA	6	GTEx/v8/Nerve_Tibial	3.156e-08	NA	NA	NA
ENSG00000015676	NUDCD3	NUDCD3	23386	7	44418720	44530479	-1	244	HC-m	0	NA	NA	NA	NA	2	PsychENCODE_eQTLs	1	1.167e-06	NA	NA	NA	NA	NA	NA	NA	NA	NA	NA	NA	NA	NA
ENSG00000015520	NPC1L1	NPC1L1	29881	7	44552134	44580914	-1	244	HC-m	0	NA	NA	NA	NA	2	GTEx/v8/Adipose_Subcutaneous	1	1.167e-06	NA	NA	NA	NA	NA	NA	NA	NA	NA	NA	NA	NA	NA
ENSG00000196313	POM121	POM121	9883	7	72349936	72421979	1	249	HC-m	0	NA	NA	NA	NA	NA	NA	NA	NA	NA	NA	NA	NA	NA	NA	NA	52	GTEx/v8/Artery_Aorta:GTEx/v8/Brain_Frontal_Cortex_BA9:GTEx/v8/Esophagus_Muscularis	4.249e-10	3	PsychENCODE/Promoter_anchored_loops	1.006e-09
ENSG00000146755	TRIM50	TRIM50	135892	7	72726535	72742085	-1	249	HC-m	0	NA	NA	NA	NA	NA	NA	NA	NA	NA	NA	NA	NA	NA	NA	NA	44	GTEx/v8/Thyroid	4.249e-10	NA	NA	NA
ENSG00000106635	BCL7B	BCL7B	9275	7	72950686	72972332	-1	249	HC-m	1	NA	NA	NA	NA	NA	NA	NA	NA	NA	NA	NA	NA	NA	NA	NA	37	GTEx/v8/Whole_Blood	4.249e-10	2	PsychENCODE/Promoter_anchored_loops:Giusti-Rodriguez_et_al_2019/Adult_Cortex:Giusti-Rodriguez_et_al_2019/Fetal_Cortex	2.214e-09
ENSG00000009950	MLXIPL	MLXIPL	51085	7	73007524	73038873	-1	249	HC-m	0	NA	NA	NA	NA	NA	NA	NA	NA	NA	NA	NA	NA	NA	NA	NA	52	GTEx/v8/Adipose_Subcutaneous:GTEx/v8/Adipose_Visceral_Omentum:GTEx/v8/Heart_Left_Ventricle:GTEx/v8/Minor_Salivary_Gland:GTEx/v8/Pancreas:GTEx/v8/Pituitary	4.249e-10	4	PsychENCODE/Promoter_anchored_loops:Giusti-Rodriguez_et_al_2019/Adult_Cortex	1.006e-09
ENSG00000164645	C7orf62	C7orf62	219557	7	88423420	88425035	-1	252	HC-1	1	NA	NA	NA	NA	NA	NA	NA	NA	NA	NA	NA	NA	1	6.116	5.268e-09	NA	NA	NA	NA	NA	NA
ENSG00000127995	CASD1	CASD1	64921	7	94138531	94186331	1	253	HC-m	0	NA	NA	NA	NA	2	GTEx/v8/Spleen:GTEx/v8/Testis	0.576461	3.115e-09	NA	NA	NA	NA	NA	NA	NA	NA	NA	NA	NA	NA	NA
ENSG00000242265	PEG10	PEG10	23089	7	94285637	94299007	1	253	HC-m	0	NA	NA	NA	NA	4	PsychENCODE_eQTLs:eQTLGen_cis_eQTLs:GTEx/v8/Lung:GTEx/v8/Whole_Blood	0.576461	3.115e-09	NA	NA	NA	NA	NA	NA	NA	NA	NA	NA	NA	NA	NA
ENSG00000105852	PON3	PON3	5446	7	94989256	95025680	-1	253	HC-m	0	NA	NA	NA	NA	1	GTEx/v8/Colon_Transverse	0.576461	3.115e-09	NA	NA	NA	NA	NA	NA	NA	NA	NA	NA	NA	NA	NA
ENSG00000161036	LRWD1	LRWD1	222229	7	102105376	102113615	1	254	HC-1	1	NA	NA	NA	NA	2	eQTLGen_cis_eQTLs	0.382289	2.64e-08	NA	NA	NA	NA	NA	NA	NA	1	eQTLGen_cis_eQTLs	4.531e-09	NA	NA	NA
ENSG00000170667	RASA4B	RASA4B	100271927	7	102122892	102158228	-1	255	HC-m	0	NA	NA	NA	NA	NA	NA	NA	NA	NA	NA	NA	NA	NA	NA	NA	19	GTEx/v8/Whole_Blood	3.832e-09	NA	NA	NA
ENSG00000168255	POLR2J3	POLR2J3	548644	7	102178365	102213103	-1	255	HC-m	0	NA	NA	NA	NA	NA	NA	NA	NA	NA	NA	NA	NA	NA	NA	NA	18	GTEx/v8/Lung:GTEx/v8/Testis	3.832e-09	NA	NA	NA
ENSG00000105808	RASA4	RASA4	10156	7	102220093	102257204	-1	255	HC-m	1	NA	NA	NA	NA	NA	NA	NA	NA	NA	NA	NA	NA	NA	NA	NA	19	GTEx/v8/Adipose_Visceral_Omentum:GTEx/v8/Breast_Mammary_Tissue:GTEx/v8/Heart_Left_Ventricle:GTEx/v8/Muscle_Skeletal	3.832e-09	NA	NA	NA
ENSG00000267368	UPK3BL	UPK3BL	100134938	7	102277472	102283238	-1	255	HC-m	0	NA	NA	NA	NA	NA	NA	NA	NA	NA	NA	NA	NA	NA	NA	NA	19	GTEx/v8/Adipose_Subcutaneous:GTEx/v8/Adipose_Visceral_Omentum:GTEx/v8/Artery_Aorta:GTEx/v8/Artery_Coronary:GTEx/v8/Artery_Tibial:GTEx/v8/Brain_Amygdala:GTEx/v8/Brain_Cerebellar_Hemisphere:GTEx/v8/Brain_Frontal_Cortex_BA9:GTEx/v8/Brain_Hippocampus:GTEx/v8/Brain_Hypothalamus:GTEx/v8/Brain_Nucleus_accumbens_basal_ganglia:GTEx/v8/Breast_Mammary_Tissue:GTEx/v8/Cells_Cultured_fibroblasts:GTEx/v8/Colon_Sigmoid:GTEx/v8/Colon_Transverse:GTEx/v8/Esophagus_Gastroesophageal_Junction:GTEx/v8/Esophagus_Muscularis:GTEx/v8/Heart_Atrial_Appendage:GTEx/v8/Heart_Left_Ventricle:GTEx/v8/Lung:GTEx/v8/Nerve_Tibial:GTEx/v8/Pancreas:GTEx/v8/Prostate:GTEx/v8/Skin_Sun_Exposed_Lower_leg:GTEx/v8/Small_Intestine_Terminal_Ileum:GTEx/v8/Stomach:GTEx/v8/Testis:GTEx/v8/Thyroid:GTEx/v8/Whole_Blood	3.832e-09	NA	NA	NA
ENSG00000228049	POLR2J2	POLR2J2	246721	7	102277474	102312076	-1	255	HC-m	1	NA	NA	NA	NA	NA	NA	NA	NA	NA	NA	NA	NA	NA	NA	NA	19	GTEx/v8/Adipose_Subcutaneous:GTEx/v8/Adipose_Visceral_Omentum:GTEx/v8/Artery_Aorta:GTEx/v8/Artery_Coronary:GTEx/v8/Artery_Tibial:GTEx/v8/Brain_Amygdala:GTEx/v8/Brain_Anterior_cingulate_cortex_BA24:GTEx/v8/Brain_Caudate_basal_ganglia:GTEx/v8/Brain_Cerebellar_Hemisphere:GTEx/v8/Brain_Frontal_Cortex_BA9:GTEx/v8/Brain_Hippocampus:GTEx/v8/Brain_Hypothalamus:GTEx/v8/Brain_Nucleus_accumbens_basal_ganglia:GTEx/v8/Brain_Putamen_basal_ganglia:GTEx/v8/Cells_Cultured_fibroblasts:GTEx/v8/Cells_EBV-transformed_lymphocytes:GTEx/v8/Colon_Sigmoid:GTEx/v8/Esophagus_Mucosa:GTEx/v8/Esophagus_Muscularis:GTEx/v8/Heart_Atrial_Appendage:GTEx/v8/Heart_Left_Ventricle:GTEx/v8/Lung:GTEx/v8/Minor_Salivary_Gland:GTEx/v8/Muscle_Skeletal:GTEx/v8/Nerve_Tibial:GTEx/v8/Pituitary:GTEx/v8/Small_Intestine_Terminal_Ileum:GTEx/v8/Stomach:GTEx/v8/Testis:GTEx/v8/Thyroid:GTEx/v8/Whole_Blood	3.832e-09	1	PsychENCODE/Promoter_anchored_loops	4.654e-09
ENSG00000222011	FAM185A	FAM185A	222234	7	102389418	102449672	1	255	HC-m	0	NA	NA	NA	NA	NA	NA	NA	NA	NA	NA	NA	NA	NA	NA	NA	19	GTEx/v8/Artery_Tibial:GTEx/v8/Skin_Not_Sun_Exposed_Suprapubic:GTEx/v8/Skin_Sun_Exposed_Lower_leg	3.832e-09	NA	NA	NA
ENSG00000161040	FBXL13	FBXL13	222235	7	102453308	102715286	-1	255	HC-m	1	NA	NA	NA	NA	NA	NA	NA	NA	NA	NA	NA	NA	NA	NA	NA	19	GTEx/v8/Adipose_Subcutaneous:GTEx/v8/Muscle_Skeletal:GTEx/v8/Nerve_Tibial:GTEx/v8/Testis	3.832e-09	2	GSE87112/Aorta:GSE87112/Bladder:GSE87112/Left_Ventricle:GSE87112/Liver:Giusti-Rodriguez_et_al_2019/Adult_Cortex:Giusti-Rodriguez_et_al_2019/Fetal_Cortex	4.654e-09
ENSG00000128606	LRRC17	LRRC17	10234	7	102553438	102585396	1	255	HC-m	0	NA	NA	NA	NA	NA	NA	NA	NA	NA	NA	NA	NA	NA	NA	NA	19	GTEx/v8/Cells_Cultured_fibroblasts	3.832e-09	2	GSE87112/Aorta:GSE87112/Left_Ventricle:GSE87112/Liver:Giusti-Rodriguez_et_al_2019/Adult_Cortex:Giusti-Rodriguez_et_al_2019/Fetal_Cortex	4.654e-09
ENSG00000075790	BCAP29	BCAP29	55973	7	107220422	107269615	1	257	HC-1	1	NA	NA	NA	NA	NA	NA	NA	NA	NA	NA	NA	NA	NA	NA	NA	272	GTEx/v8/Brain_Caudate_basal_ganglia:GTEx/v8/Brain_Putamen_basal_ganglia:GTEx/v8/Heart_Atrial_Appendage:GTEx/v8/Nerve_Tibial	1.722e-10	29	GSE87112/Aorta:GSE87112/Left_Ventricle:GSE87112/Liver:GSE87112/Right_Ventricle	2.277e-09
ENSG00000184903	IMMP2L	IMMP2L	83943	7	110303110	111202573	-1	259	HC-1	1	NA	NA	NA	NA	1	eQTLGen_cis_eQTLs:GTEx/v8/Artery_Tibial:GTEx/v8/Colon_Sigmoid:GTEx/v8/Colon_Transverse:GTEx/v8/Esophagus_Gastroesophageal_Junction:GTEx/v8/Esophagus_Mucosa:GTEx/v8/Esophagus_Muscularis:GTEx/v8/Heart_Left_Ventricle:GTEx/v8/Nerve_Tibial:GTEx/v8/Small_Intestine_Terminal_Ileum:GTEx/v8/Spleen:GTEx/v8/Stomach:GTEx/v8/Testis:GTEx/v8/Thyroid	0.122516	2.263e-09	NA	NA	NA	NA	NA	NA	NA	NA	NA	NA	4	GSE87112/Left_Ventricle:GSE87112/Liver	4.554e-12
ENSG00000128573	FOXP2	FOXP2	93986	7	113726382	114333827	1	260	HC-1	1	NA	NA	NA	NA	3	GTEx/v8/Adrenal_Gland	0.356441	1.387e-23	1	GSE87112/Aorta:GSE87112/Left_Ventricle:GSE87112/Liver:GSE87112/Psoas	0.356441	1.795e-23	NA	NA	NA	NA	NA	NA	7	GSE87112/Left_Ventricle:GSE87112/Liver	1.427e-27
ENSG00000106034	CPED1	CPED1	79974	7	120628731	120937498	1	264	HC-1	1	NA	NA	NA	NA	2	eQTLGen_cis_eQTLs	0.244892	1.292e-11	NA	NA	NA	NA	NA	NA	NA	NA	NA	NA	NA	NA	NA
ENSG00000128594	LRRC4	LRRC4	64101	7	127667124	127672160	-1	265	HC-1	1	NA	NA	NA	NA	2	GTEx/v8/Nerve_Tibial	0.149543	1.208e-10	1	GSE87112/Left_Ventricle:GSE87112/Liver:PsychENCODE/Promoter_anchored_loops	0.149543	1.208e-10	NA	NA	NA	NA	NA	NA	NA	NA	NA
ENSG00000205060	SLC35B4	SLC35B4	84912	7	133974084	134001803	-1	267	HC-1	1	NA	NA	NA	NA	NA	NA	NA	NA	NA	NA	NA	NA	NA	NA	NA	110	GTEx/v8/Adipose_Visceral_Omentum:GTEx/v8/Artery_Aorta:GTEx/v8/Artery_Tibial:GTEx/v8/Cells_Cultured_fibroblasts:GTEx/v8/Esophagus_Gastroesophageal_Junction:GTEx/v8/Heart_Atrial_Appendage:GTEx/v8/Spleen:GTEx/v8/Testis	1.479e-09	NA	NA	NA
ENSG00000105894	PTN	PTN	5764	7	136912088	137028611	-1	268	HC-1	1	NA	NA	NA	NA	1	GTEx/v8/Nerve_Tibial:GTEx/v8/Thyroid	0.103441	1.438e-10	NA	NA	NA	NA	NA	NA	NA	NA	NA	NA	NA	NA	NA
ENSG00000120913	PDLIM2	PDLIM2	64236	8	22435792	22455538	1	273	HC-m	0	NA	NA	NA	NA	NA	NA	NA	NA	NA	NA	NA	NA	NA	NA	NA	44	PsychENCODE_eQTLs:GTEx/v8/Brain_Frontal_Cortex_BA9:GTEx/v8/Testis:GTEx/v8/Thyroid	7.442e-09	NA	NA	NA
ENSG00000241852	C8orf58	C8orf58	541565	8	22457114	22461663	1	273	HC-m	0	NA	NA	NA	NA	NA	NA	NA	NA	NA	NA	NA	NA	NA	NA	NA	44	PsychENCODE_eQTLs:eQTLGen_cis_eQTLs:GTEx/v8/Adipose_Subcutaneous:GTEx/v8/Adipose_Visceral_Omentum:GTEx/v8/Adrenal_Gland:GTEx/v8/Artery_Aorta:GTEx/v8/Artery_Coronary:GTEx/v8/Artery_Tibial:GTEx/v8/Brain_Amygdala:GTEx/v8/Brain_Anterior_cingulate_cortex_BA24:GTEx/v8/Brain_Caudate_basal_ganglia:GTEx/v8/Brain_Cerebellar_Hemisphere:GTEx/v8/Brain_Hippocampus:GTEx/v8/Brain_Hypothalamus:GTEx/v8/Brain_Nucleus_accumbens_basal_ganglia:GTEx/v8/Brain_Putamen_basal_ganglia:GTEx/v8/Cells_Cultured_fibroblasts:GTEx/v8/Cells_EBV-transformed_lymphocytes:GTEx/v8/Colon_Transverse:GTEx/v8/Esophagus_Mucosa:GTEx/v8/Heart_Atrial_Appendage:GTEx/v8/Heart_Left_Ventricle:GTEx/v8/Lung:GTEx/v8/Muscle_Skeletal:GTEx/v8/Nerve_Tibial:GTEx/v8/Pancreas:GTEx/v8/Pituitary:GTEx/v8/Skin_Not_Sun_Exposed_Suprapubic:GTEx/v8/Skin_Sun_Exposed_Lower_leg:GTEx/v8/Testis:GTEx/v8/Thyroid:GTEx/v8/Whole_Blood	7.442e-09	3	Giusti-Rodriguez_et_al_2019/Adult_Cortex:Giusti-Rodriguez_et_al_2019/Fetal_Cortex	1.361e-08
ENSG00000158941	CCAR2	CCAR2	57805	8	22462145	22479027	1	273	HC-m	1	NA	NA	NA	NA	NA	NA	NA	NA	NA	NA	NA	NA	NA	NA	NA	44	GTEx/v8/Adipose_Subcutaneous:GTEx/v8/Adipose_Visceral_Omentum:GTEx/v8/Artery_Aorta:GTEx/v8/Artery_Tibial:GTEx/v8/Breast_Mammary_Tissue:GTEx/v8/Cells_Cultured_fibroblasts:GTEx/v8/Cells_EBV-transformed_lymphocytes:GTEx/v8/Colon_Transverse:GTEx/v8/Esophagus_Gastroesophageal_Junction:GTEx/v8/Esophagus_Mucosa:GTEx/v8/Esophagus_Muscularis:GTEx/v8/Heart_Atrial_Appendage:GTEx/v8/Heart_Left_Ventricle:GTEx/v8/Lung:GTEx/v8/Muscle_Skeletal:GTEx/v8/Nerve_Tibial:GTEx/v8/Ovary:GTEx/v8/Pancreas:GTEx/v8/Prostate:GTEx/v8/Skin_Not_Sun_Exposed_Suprapubic:GTEx/v8/Skin_Sun_Exposed_Lower_leg:GTEx/v8/Small_Intestine_Terminal_Ileum:GTEx/v8/Stomach:GTEx/v8/Testis:GTEx/v8/Thyroid:GTEx/v8/Whole_Blood	7.442e-09	NA	NA	NA
ENSG00000147439	BIN3	BIN3	55909	8	22477931	22526661	-1	273	HC-m	0	NA	NA	NA	NA	NA	NA	NA	NA	NA	NA	NA	NA	NA	NA	NA	44	eQTLGen_cis_eQTLs:GTEx/v8/Adipose_Subcutaneous:GTEx/v8/Adipose_Visceral_Omentum:GTEx/v8/Artery_Aorta:GTEx/v8/Brain_Caudate_basal_ganglia:GTEx/v8/Brain_Cerebellar_Hemisphere:GTEx/v8/Brain_Cortex:GTEx/v8/Brain_Frontal_Cortex_BA9:GTEx/v8/Brain_Nucleus_accumbens_basal_ganglia:GTEx/v8/Brain_Putamen_basal_ganglia:GTEx/v8/Breast_Mammary_Tissue:GTEx/v8/Colon_Transverse:GTEx/v8/Esophagus_Mucosa:GTEx/v8/Esophagus_Muscularis:GTEx/v8/Heart_Atrial_Appendage:GTEx/v8/Heart_Left_Ventricle:GTEx/v8/Lung:GTEx/v8/Minor_Salivary_Gland:GTEx/v8/Muscle_Skeletal:GTEx/v8/Ovary:GTEx/v8/Pancreas:GTEx/v8/Pituitary:GTEx/v8/Prostate:GTEx/v8/Skin_Not_Sun_Exposed_Suprapubic:GTEx/v8/Skin_Sun_Exposed_Lower_leg:GTEx/v8/Stomach:GTEx/v8/Testis:GTEx/v8/Thyroid:GTEx/v8/Whole_Blood	7.442e-09	10	PsychENCODE/Promoter_anchored_loops:Giusti-Rodriguez_et_al_2019/Adult_Cortex:Giusti-Rodriguez_et_al_2019/Fetal_Cortex	8.181e-09
ENSG00000120885	CLU	CLU	1191	8	27454434	27472548	-1	275	HC-m	1	NA	NA	NA	NA	NA	NA	NA	NA	NA	NA	NA	NA	NA	NA	NA	17	GTEx/v8/Artery_Aorta:GTEx/v8/Artery_Coronary:GTEx/v8/Artery_Tibial:GTEx/v8/Heart_Atrial_Appendage:GTEx/v8/Nerve_Tibial	1.489e-08	4	PsychENCODE/Promoter_anchored_loops	3.097e-08
ENSG00000168077	SCARA3	SCARA3	51435	8	27491385	27534293	1	275	HC-m	0	NA	NA	NA	NA	NA	NA	NA	NA	NA	NA	NA	NA	NA	NA	NA	17	GTEx/v8/Artery_Aorta:GTEx/v8/Artery_Coronary:GTEx/v8/Artery_Tibial:GTEx/v8/Heart_Atrial_Appendage:GTEx/v8/Nerve_Tibial	1.489e-08	NA	NA	NA
ENSG00000147419	CCDC25	CCDC25	55246	8	27590835	27630170	-1	275	HC-m	0	NA	NA	NA	NA	NA	NA	NA	NA	NA	NA	NA	NA	NA	NA	NA	17	PsychENCODE_eQTLs:eQTLGen_cis_eQTLs:GTEx/v8/Adipose_Subcutaneous:GTEx/v8/Adrenal_Gland:GTEx/v8/Artery_Aorta:GTEx/v8/Artery_Tibial:GTEx/v8/Brain_Amygdala:GTEx/v8/Brain_Anterior_cingulate_cortex_BA24:GTEx/v8/Brain_Caudate_basal_ganglia:GTEx/v8/Brain_Cerebellar_Hemisphere:GTEx/v8/Brain_Cerebellum:GTEx/v8/Brain_Cortex:GTEx/v8/Brain_Frontal_Cortex_BA9:GTEx/v8/Brain_Hippocampus:GTEx/v8/Brain_Hypothalamus:GTEx/v8/Brain_Nucleus_accumbens_basal_ganglia:GTEx/v8/Brain_Putamen_basal_ganglia:GTEx/v8/Brain_Spinal_cord_cervical_c-1:GTEx/v8/Cells_Cultured_fibroblasts:GTEx/v8/Colon_Transverse:GTEx/v8/Esophagus_Mucosa:GTEx/v8/Liver:GTEx/v8/Muscle_Skeletal:GTEx/v8/Nerve_Tibial:GTEx/v8/Pancreas:GTEx/v8/Testis:GTEx/v8/Whole_Blood	1.489e-08	NA	NA	NA
ENSG00000171320	ESCO2	ESCO2	157570	8	27629466	27670157	1	275	HC-m	0	NA	NA	NA	NA	NA	NA	NA	NA	NA	NA	NA	NA	NA	NA	NA	17	GTEx/v8/Adrenal_Gland:GTEx/v8/Colon_Transverse:GTEx/v8/Heart_Atrial_Appendage:GTEx/v8/Liver:GTEx/v8/Pancreas:GTEx/v8/Small_Intestine_Terminal_Ileum:GTEx/v8/Stomach	1.489e-08	NA	NA	NA
ENSG00000104687	GSR	GSR	2936	8	30535583	30585443	-1	276	HC-m	0	NA	NA	NA	NA	1	GTEx/v8/Brain_Cerebellum	0.327306	1.646e-15	NA	NA	NA	NA	NA	NA	NA	NA	NA	NA	NA	NA	NA
ENSG00000133863	TEX15	TEX15	56154	8	30689060	30748122	-1	276	HC-m	0	NA	NA	NA	NA	1	GTEx/v8/Brain_Caudate_basal_ganglia	0.327306	1.646e-15	NA	NA	NA	NA	NA	NA	NA	NA	NA	NA	NA	NA	NA
ENSG00000172733	PURG	PURG	29942	8	30853321	30891231	-1	276	HC-m	0	NA	NA	NA	NA	1	GTEx/v8/Adrenal_Gland	0.327306	1.646e-15	NA	NA	NA	NA	NA	NA	NA	NA	NA	NA	NA	NA	NA
ENSG00000156687	UNC5D	UNC5D	137970	8	35092975	35654068	1	279	HC-1	1	NA	NA	NA	NA	1	GTEx/v8/Brain_Frontal_Cortex_BA9	0.757983	1.001e-10	NA	NA	NA	NA	NA	NA	NA	NA	NA	NA	NA	NA	NA
ENSG00000158669	AGPAT6	AGPAT6	137964	8	41434706	41482520	1	280	HC-m	0	NA	NA	NA	NA	NA	NA	NA	NA	NA	NA	NA	NA	NA	NA	NA	30	eQTLGen_cis_eQTLs:GTEx/v8/Cells_EBV-transformed_lymphocytes	1.28e-08	2	PsychENCODE/Promoter_anchored_loops	1.28e-08
ENSG00000029534	ANK1	ANK1	286	8	41510739	41754280	-1	280	HC-m	1	NA	NA	NA	NA	NA	NA	NA	NA	NA	NA	NA	NA	NA	NA	NA	27	PsychENCODE_eQTLs:GTEx/v8/Adipose_Subcutaneous:GTEx/v8/Colon_Sigmoid:GTEx/v8/Colon_Transverse	1.28e-08	NA	NA	NA
ENSG00000137574	TGS1	TGS1	96764	8	56685701	56738007	1	281	HC-1	1	NA	NA	NA	NA	3	GTEx/v8/Colon_Sigmoid	0.935201	1.248e-08	NA	NA	NA	NA	NA	NA	NA	NA	NA	NA	NA	NA	NA
ENSG00000147601	TERF1	TERF1	7013	8	73921099	73960357	1	287	HC-1	1	NA	NA	NA	NA	1	PsychENCODE_eQTLs	0.190181	9.055e-13	NA	NA	NA	NA	NA	NA	NA	NA	NA	NA	NA	NA	NA
ENSG00000104343	UBE2W	UBE2W	55284	8	74692332	74791145	-1	288	HC-1	1	NA	NA	NA	NA	1	PsychENCODE_eQTLs	0.110655	9.319e-10	NA	NA	NA	NA	NA	NA	NA	NA	NA	NA	NA	NA	NA
ENSG00000091656	ZFHX4	ZFHX4	79776	8	77593454	77779521	1	290	HC-1	1	NA	NA	NA	NA	NA	NA	NA	NA	NA	NA	NA	NA	NA	NA	NA	63	GTEx/v8/Esophagus_Mucosa:GTEx/v8/Thyroid	2.094e-10	4	GSE87112/Left_Ventricle:Giusti-Rodriguez_et_al_2019/Adult_Cortex:PsychENCODE/Promoter_anchored_loops:Giusti-Rodriguez_et_al_2019/Fetal_Cortex	2.094e-10
ENSG00000133731	IMPA1	IMPA1	3612	8	82570196	82598928	-1	291	HC-m	0	NA	NA	NA	NA	NA	NA	NA	NA	NA	NA	NA	NA	NA	NA	NA	1	GTEx/v8/Esophagus_Mucosa:GTEx/v8/Muscle_Skeletal	3.901e-08	NA	NA	NA
ENSG00000253598	SLC10A5	SLC10A5	347051	8	82605842	82608409	-1	291	HC-m	0	NA	NA	NA	NA	NA	NA	NA	NA	NA	NA	NA	NA	NA	NA	NA	1	GTEx/v8/Esophagus_Mucosa	3.901e-08	NA	NA	NA
ENSG00000164695	CHMP4C	CHMP4C	92421	8	82644669	82671750	1	291	HC-m	0	NA	NA	NA	NA	NA	NA	NA	NA	NA	NA	NA	NA	NA	NA	NA	1	GTEx/v8/Liver	3.901e-08	NA	NA	NA
ENSG00000104497	SNX16	SNX16	64089	8	82711816	82755101	-1	291	HC-m	0	NA	NA	NA	NA	NA	NA	NA	NA	NA	NA	NA	NA	NA	NA	NA	1	GTEx/v8/Adipose_Subcutaneous:GTEx/v8/Adipose_Visceral_Omentum:GTEx/v8/Adrenal_Gland:GTEx/v8/Artery_Aorta:GTEx/v8/Artery_Coronary:GTEx/v8/Artery_Tibial:GTEx/v8/Brain_Caudate_basal_ganglia:GTEx/v8/Brain_Cerebellar_Hemisphere:GTEx/v8/Brain_Cerebellum:GTEx/v8/Brain_Nucleus_accumbens_basal_ganglia:GTEx/v8/Brain_Putamen_basal_ganglia:GTEx/v8/Breast_Mammary_Tissue:GTEx/v8/Cells_Cultured_fibroblasts:GTEx/v8/Colon_Sigmoid:GTEx/v8/Colon_Transverse:GTEx/v8/Esophagus_Gastroesophageal_Junction:GTEx/v8/Esophagus_Mucosa:GTEx/v8/Esophagus_Muscularis:GTEx/v8/Heart_Atrial_Appendage:GTEx/v8/Heart_Left_Ventricle:GTEx/v8/Kidney_Cortex:GTEx/v8/Liver:GTEx/v8/Lung:GTEx/v8/Minor_Salivary_Gland:GTEx/v8/Muscle_Skeletal:GTEx/v8/Nerve_Tibial:GTEx/v8/Ovary:GTEx/v8/Pancreas:GTEx/v8/Pituitary:GTEx/v8/Prostate:GTEx/v8/Skin_Not_Sun_Exposed_Suprapubic:GTEx/v8/Skin_Sun_Exposed_Lower_leg:GTEx/v8/Small_Intestine_Terminal_Ileum:GTEx/v8/Spleen:GTEx/v8/Stomach:GTEx/v8/Testis:GTEx/v8/Thyroid:GTEx/v8/Uterus:GTEx/v8/Vagina:GTEx/v8/Whole_Blood	3.901e-08	NA	NA	NA
ENSG00000155100	OTUD6B	OTUD6B	51633	8	92082424	92099323	1	292	HC-1	1	NA	NA	NA	NA	1	GTEx/v8/Artery_Aorta:GTEx/v8/Esophagus_Gastroesophageal_Junction:GTEx/v8/Nerve_Tibial	0.368357	2.363e-16	NA	NA	NA	NA	NA	NA	NA	NA	NA	NA	1	GSE87112/Left_Ventricle	3.283e-08
ENSG00000156467	UQCRB	UQCRB	7381	8	97238148	97247862	-1	295	HC-1	1	NA	NA	NA	NA	1	GTEx/v8/Nerve_Tibial	0.152727	5.194e-08	NA	NA	NA	NA	NA	NA	NA	NA	NA	NA	NA	NA	NA
ENSG00000176406	RIMS2	RIMS2	9699	8	104512976	105268322	1	297	HC-1	1	NA	NA	NA	NA	1	PsychENCODE_eQTLs	0.999887	0.008731	NA	NA	NA	NA	NA	NA	NA	NA	NA	NA	NA	NA	NA
ENSG00000164830	OXR1	OXR1	55074	8	107282473	107764922	1	298	HC-1	1	NA	NA	NA	NA	NA	NA	NA	NA	NA	NA	NA	NA	NA	NA	NA	37	GTEx/v8/Cells_Cultured_fibroblasts	1.089e-12	6	GSE87112/Aorta:GSE87112/Left_Ventricle:GSE87112/Liver	7.318e-11
ENSG00000204839	MROH6	MROH6	642475	8	144648357	144655141	-1	302	HC-m	0	2	15.46	0.201292	1.16e-11	13	PsychENCODE_eQTLs:GTEx/v8/Artery_Aorta:GTEx/v8/Skin_Sun_Exposed_Lower_leg:GTEx/v8/Small_Intestine_Terminal_Ileum	0.999931	1.16e-11	NA	NA	NA	NA	NA	NA	NA	NA	NA	NA	NA	NA	NA
ENSG00000147813	NAPRT1	NAPRT1	93100	8	144656955	144660819	-1	302	HC-m	0	NA	NA	NA	NA	14	eQTLGen_cis_eQTLs:GTEx/v8/Adipose_Subcutaneous:GTEx/v8/Adipose_Visceral_Omentum:GTEx/v8/Artery_Aorta:GTEx/v8/Artery_Coronary:GTEx/v8/Artery_Tibial:GTEx/v8/Brain_Amygdala:GTEx/v8/Brain_Frontal_Cortex_BA9:GTEx/v8/Brain_Spinal_cord_cervical_c-1:GTEx/v8/Breast_Mammary_Tissue:GTEx/v8/Cells_Cultured_fibroblasts:GTEx/v8/Colon_Sigmoid:GTEx/v8/Colon_Transverse:GTEx/v8/Esophagus_Gastroesophageal_Junction:GTEx/v8/Esophagus_Muscularis:GTEx/v8/Heart_Atrial_Appendage:GTEx/v8/Heart_Left_Ventricle:GTEx/v8/Kidney_Cortex:GTEx/v8/Lung:GTEx/v8/Minor_Salivary_Gland:GTEx/v8/Ovary:GTEx/v8/Prostate:GTEx/v8/Spleen:GTEx/v8/Stomach:GTEx/v8/Testis:GTEx/v8/Uterus:GTEx/v8/Vagina	0.999931	1.16e-11	3	PsychENCODE/Promoter_anchored_loops	0.136663	3.418e-09	NA	NA	NA	NA	NA	NA	NA	NA	NA
ENSG00000104529	EEF1D	EEF1D	1936	8	144661867	144681711	-1	302	HC-m	0	NA	NA	NA	NA	3	GTEx/v8/Muscle_Skeletal	0.201292	1.16e-11	NA	NA	NA	NA	NA	NA	NA	NA	NA	NA	NA	NA	NA
ENSG00000179886	TIGD5	TIGD5	84948	8	144680074	144682485	1	302	HC-m	0	NA	NA	NA	NA	14	eQTLGen_cis_eQTLs:GTEx/v8/Thyroid	0.999931	1.16e-11	9	PsychENCODE/Promoter_anchored_loops	0.999931	1.16e-11	NA	NA	NA	NA	NA	NA	NA	NA	NA
ENSG00000104524	PYCRL	PYCRL	65263	8	144686083	144691943	-1	302	HC-m	0	NA	NA	NA	NA	3	GTEx/v8/Esophagus_Muscularis	0.201292	1.16e-11	1	PsychENCODE/Promoter_anchored_loops	0.190644	7.41e-06	NA	NA	NA	NA	NA	NA	NA	NA	NA
ENSG00000104522	TSTA3	TSTA3	7264	8	144694788	144700218	-1	302	HC-m	0	NA	NA	NA	NA	3	GTEx/v8/Colon_Sigmoid:GTEx/v8/Esophagus_Mucosa:GTEx/v8/Muscle_Skeletal:GTEx/v8/Nerve_Tibial:GTEx/v8/Pancreas	0.201292	1.16e-11	1	PsychENCODE/Promoter_anchored_loops	0.190644	7.41e-06	NA	NA	NA	NA	NA	NA	NA	NA	NA
ENSG00000181135	ZNF707	ZNF707	286075	8	144766622	144796068	1	302	HC-m	0	NA	NA	NA	NA	3	GTEx/v8/Cells_Cultured_fibroblasts	0.201292	1.16e-11	2	PsychENCODE/Promoter_anchored_loops	0.379664	1.006e-06	NA	NA	NA	NA	NA	NA	NA	NA	NA
ENSG00000107249	GLIS3	GLIS3	169792	9	3824127	4348392	-1	304	HC-1	1	NA	NA	NA	NA	2	GTEx/v8/Thyroid	0.37985	6.408e-09	NA	NA	NA	NA	NA	NA	NA	NA	NA	NA	NA	NA	NA
ENSG00000107105	ELAVL2	ELAVL2	1993	9	23690102	23826335	-1	312	HC-1	1	NA	NA	NA	NA	2	GTEx/v8/Breast_Mammary_Tissue:GTEx/v8/Nerve_Tibial:GTEx/v8/Stomach:GTEx/v8/Thyroid	0.147226	2.943e-15	NA	NA	NA	NA	NA	NA	NA	NA	NA	NA	NA	NA	NA
ENSG00000147905	ZCCHC7	ZCCHC7	84186	9	37120536	37358146	1	313	HC-m	0	NA	NA	NA	NA	1	eQTLGen_cis_eQTLs	0.163747	9.514e-16	NA	NA	NA	NA	NA	NA	NA	NA	NA	NA	NA	NA	NA
ENSG00000137054	POLR1E	POLR1E	64425	9	37485932	37503694	1	313	HC-m	1	NA	NA	NA	NA	1	eQTLGen_cis_eQTLs	0.163747	9.514e-16	NA	NA	NA	NA	NA	NA	NA	NA	NA	NA	NA	NA	NA
ENSG00000175768	TOMM5	TOMM5	401505	9	37582643	37592639	-1	313	HC-m	1	NA	NA	NA	NA	1	eQTLGen_cis_eQTLs	0.163747	9.514e-16	NA	NA	NA	NA	NA	NA	NA	NA	NA	NA	NA	NA	NA
ENSG00000188938	FAM120AOS	FAM120AOS	158293	9	96208776	96215874	-1	318	HC-m	0	NA	NA	NA	NA	NA	NA	NA	NA	NA	NA	NA	NA	2	8.712	1.39e-19	101	GTEx/v8/Adipose_Visceral_Omentum:GTEx/v8/Breast_Mammary_Tissue:GTEx/v8/Colon_Transverse	2.53e-21	30	Giusti-Rodriguez_et_al_2019/Adult_Cortex:GSE87112/Left_Ventricle:GSE87112/Liver:PsychENCODE/Promoter_anchored_loops	2.53e-21
ENSG00000048828	FAM120A	FAM120A	23196	9	96214004	96328397	1	318	HC-m	0	NA	NA	NA	NA	NA	NA	NA	NA	NA	NA	NA	NA	1	16.41	1.39e-19	221	eQTLGen_cis_eQTLs	2.53e-21	30	Giusti-Rodriguez_et_al_2019/Adult_Cortex:GSE87112/Left_Ventricle:GSE87112/Liver:PsychENCODE/Promoter_anchored_loops	2.53e-21
ENSG00000136874	STX17	STX17	55014	9	102668915	102732618	1	319	HC-m	1	NA	NA	NA	NA	NA	NA	NA	NA	NA	NA	NA	NA	1	23.5	6.284e-10	NA	NA	NA	NA	NA	NA
ENSG00000136891	TEX10	TEX10	54881	9	103064359	103115221	-1	319	HC-m	0	NA	NA	NA	NA	NA	NA	NA	NA	NA	NA	NA	NA	NA	NA	NA	3	PsychENCODE_eQTLs	3.481e-08	4	GSE87112/Left_Ventricle:GSE87112/Aorta:GSE87112/Liver	7.552e-11
ENSG00000041982	TNC	TNC	3371	9	117782806	117880536	-1	320	HC-1	1	NA	NA	NA	NA	NA	NA	NA	NA	NA	NA	NA	NA	NA	NA	NA	67	PsychENCODE_eQTLs:GTEx/v8/Esophagus_Muscularis:GTEx/v8/Liver	2.395e-11	NA	NA	NA
ENSG00000186130	ZBTB6	ZBTB6	10773	9	125670335	125675609	-1	323	HC-m	1	NA	NA	NA	NA	1	PsychENCODE_eQTLs	0.96714	2.36e-21	NA	NA	NA	NA	NA	NA	NA	NA	NA	NA	NA	NA	NA
ENSG00000011454	RABGAP1	RABGAP1	23637	9	125703112	125867145	1	323	HC-m	0	NA	NA	NA	NA	4	GTEx/v8/Cells_Cultured_fibroblasts:GTEx/v8/Colon_Sigmoid:GTEx/v8/Nerve_Tibial	1	2.36e-21	NA	NA	NA	NA	NA	NA	NA	NA	NA	NA	NA	NA	NA
ENSG00000165209	STRBP	STRBP	55342	9	125871779	126030855	-1	323	HC-m	1	NA	NA	NA	NA	1	GTEx/v8/Adipose_Subcutaneous	1	9.957e-10	1	GSE87112/Left_Ventricle:GSE87112/Liver	0.860832	2.716e-12	NA	NA	NA	NA	NA	NA	NA	NA	NA
ENSG00000119408	NEK6	NEK6	10783	9	127019885	127115586	1	323	HC-m	1	NA	NA	NA	NA	1	GTEx/v8/Muscle_Skeletal	1	1.176e-08	NA	NA	NA	NA	NA	NA	NA	NA	NA	NA	NA	NA	NA
ENSG00000148337	CIZ1	CIZ1	25792	9	130928343	130966662	-1	324	HC-m	0	NA	NA	NA	NA	2	GTEx/v8/Liver	0.539883	1.746e-09	NA	NA	NA	NA	NA	NA	NA	NA	NA	NA	NA	NA	NA
ENSG00000106976	DNM1	DNM1	1759	9	130965658	131017527	1	324	HC-m	1	NA	NA	NA	NA	2	GTEx/v8/Esophagus_Mucosa:GTEx/v8/Skin_Sun_Exposed_Lower_leg	0.539883	1.746e-09	NA	NA	NA	NA	NA	NA	NA	NA	NA	NA	NA	NA	NA
ENSG00000119392	GLE1	GLE1	2733	9	131266979	131304567	1	324	HC-m	1	NA	NA	NA	NA	2	eQTLGen_cis_eQTLs:GTEx/v8/Adipose_Subcutaneous:GTEx/v8/Adipose_Visceral_Omentum	0.539883	1.746e-09	NA	NA	NA	NA	NA	NA	NA	NA	NA	NA	NA	NA	NA
ENSG00000130720	FIBCD1	FIBCD1	84929	9	133777825	133814673	-1	326	HC-m	0	NA	NA	NA	NA	NA	NA	NA	NA	NA	NA	NA	NA	1	4.573	7.655e-10	NA	NA	NA	NA	NA	NA
ENSG00000130717	UCK1	UCK1	83549	9	134399188	134406655	-1	326	HC-m	0	NA	NA	NA	NA	NA	NA	NA	NA	NA	NA	NA	NA	NA	NA	NA	1	GTEx/v8/Adrenal_Gland	2.067e-11	NA	NA	NA
ENSG00000160563	MED27	MED27	9442	9	134735494	134955295	-1	327	HC-m	1	NA	NA	NA	NA	NA	NA	NA	NA	NA	NA	NA	NA	NA	NA	NA	52	eQTLGen_cis_eQTLs:GTEx/v8/Whole_Blood	2.137e-09	20	GSE87112/Left_Ventricle:GSE87112/Hippocampus:GSE87112/Liver:Giusti-Rodriguez_et_al_2019/Fetal_Cortex	2.662e-09
ENSG00000196358	NTNG2	NTNG2	84628	9	135037334	135119921	1	327	HC-m	1	NA	NA	NA	NA	NA	NA	NA	NA	NA	NA	NA	NA	NA	NA	NA	52	eQTLGen_cis_eQTLs	2.137e-09	10	GSE87112/Left_Ventricle	2.662e-09
ENSG00000085265	FCN1	FCN1	2219	9	137801431	137809809	-1	329	HC-1	1	NA	NA	NA	NA	1	GTEx/v8/Lung	0.172341	2.881e-08	NA	NA	NA	NA	NA	NA	NA	NA	NA	NA	NA	NA	NA
ENSG00000165661	QSOX2	QSOX2	169714	9	139098179	139137687	-1	330	HC-1	1	NA	NA	NA	NA	5	GTEx/v8/Adrenal_Gland:GTEx/v8/Artery_Aorta:GTEx/v8/Brain_Spinal_cord_cervical_c-1:GTEx/v8/Cells_Cultured_fibroblasts	0.383074	4.951e-15	NA	NA	NA	NA	NA	NA	NA	NA	NA	NA	NA	NA	NA
ENSG00000188986	NELFB	NELFB	25920	9	140149625	140167998	1	331	HC-1	1	NA	NA	NA	NA	1	eQTLGen_cis_eQTLs	0.431573	5.49e-33	NA	NA	NA	NA	NA	NA	NA	NA	NA	NA	NA	NA	NA
ENSG00000067992	PDK3	PDK3	5165	X	24483338	24557954	1	553	HC-1	1	NA	NA	NA	NA	NA	NA	NA	NA	NA	NA	NA	NA	NA	NA	NA	16	GTEx/v8/Adipose_Subcutaneous:GTEx/v8/Artery_Aorta:GTEx/v8/Artery_Tibial:GTEx/v8/Cells_Cultured_fibroblasts:GTEx/v8/Colon_Sigmoid:GTEx/v8/Colon_Transverse:GTEx/v8/Esophagus_Gastroesophageal_Junction:GTEx/v8/Esophagus_Muscularis:GTEx/v8/Heart_Left_Ventricle:GTEx/v8/Muscle_Skeletal:GTEx/v8/Nerve_Tibial:GTEx/v8/Skin_Sun_Exposed_Lower_leg:GTEx/v8/Testis:GTEx/v8/Thyroid	2.492e-08	NA	NA	NA
ENSG00000129675	ARHGEF6	ARHGEF6	9459	X	135747706	135864247	-1	558	HC-1	1	NA	NA	NA	NA	2	GTEx/v8/Brain_Cerebellar_Hemisphere:GTEx/v8/Brain_Cortex:GTEx/v8/Brain_Putamen_basal_ganglia:GTEx/v8/Breast_Mammary_Tissue:GTEx/v8/Cells_Cultured_fibroblasts:GTEx/v8/Colon_Sigmoid:GTEx/v8/Colon_Transverse:GTEx/v8/Esophagus_Gastroesophageal_Junction:GTEx/v8/Esophagus_Mucosa:GTEx/v8/Esophagus_Muscularis:GTEx/v8/Heart_Atrial_Appendage:GTEx/v8/Lung:GTEx/v8/Nerve_Tibial:GTEx/v8/Ovary:GTEx/v8/Pancreas:GTEx/v8/Skin_Not_Sun_Exposed_Suprapubic:GTEx/v8/Skin_Sun_Exposed_Lower_leg:GTEx/v8/Spleen:GTEx/v8/Stomach:GTEx/v8/Thyroid:GTEx/v8/Whole_Blood	0.428378	2.884e-10	NA	NA	NA	NA	NA	NA	NA	NA	NA	NA	NA	NA	NA

### Sheet: Table 35. GTEx
Supplementary Table 35. Association of the HCP genes with 54 tissues from GTEx. The association was computed based on a linear regression model with conditioning on average expression across tissues and log transformed gene size. magma.P: P-value from MAGMA analysis.
Tissue type	Beta	SE	P	magma.P
Brain_Frontal_Cortex_BA9	0.303148	0.05756	7.02621e-08	8.3603e-19
Brain_Anterior_cingulate_cortex_BA24	0.284178	0.054629	9.96703e-08	5.597e-16
Brain_Cortex	0.266947	0.0558966	9.02295e-07	6.9566e-17
Brain_Amygdala	0.217639	0.0500089	6.78154e-06	6.6732e-12
Brain_Hippocampus	0.185765	0.0491942	7.98865e-05	3.3136e-11
Brain_Hypothalamus	0.176675	0.0489523	0.000154034	1.3985e-12
Brain_Cerebellar_Hemisphere	0.239124	0.0668503	0.000174229	2.7012e-19
Brain_Nucleus_accumbens_basal_ganglia	0.185717	0.0522864	0.0001917	2.4524e-13
Brain_Cerebellum	0.225245	0.0649336	0.000261949	1.4929e-18
Brain_Caudate_basal_ganglia	0.160444	0.0502184	0.00070054	3.4062e-12
Brain_Putamen_basal_ganglia	0.145529	0.0496416	0.00168829	4.7132e-11
Brain_Substantia_nigra	0.126022	0.045872	0.00300776	6.9082e-07
Brain_Spinal_cord_cervical_c-1	0.100666	0.0460933	0.0144888	4.8852e-05
Cells_EBV-transformed_lymphocytes	0.135557	0.0817752	0.0487004	0.10845
Cells_Cultured_fibroblasts	0.0733553	0.0607185	0.113508	0.69475
Muscle_Skeletal	0.0187853	0.0561018	0.368874	0.94888
Testis	0.00883674	0.0719567	0.451131	0.33857
Whole_Blood	0.00337309	0.0707228	0.48098	0.92678
Pituitary	-0.00230295	0.0447899	0.520503	0.00012124
Colon_Sigmoid	-0.0167068	0.0324277	0.696791	0.97586
Heart_Left_Ventricle	-0.0218613	0.0422066	0.697754	0.9984
Uterus	-0.0356807	0.0366297	0.834988	0.95179
Heart_Atrial_Appendage	-0.039874	0.0409066	0.835153	0.99347
Artery_Tibial	-0.0407255	0.0403434	0.843618	0.99676
Esophagus_Muscularis	-0.0367691	0.032501	0.871033	0.99909
Esophagus_Mucosa	-0.0599904	0.0518939	0.876156	0.99993
Liver	-0.074047	0.0618797	0.884267	0.9836
Esophagus_Gastroesophageal_Junction	-0.0408882	0.0314231	0.903399	0.99831
Nerve_Tibial	-0.0574181	0.0394413	0.927265	0.91916
Skin_Not_Sun_Exposed_Suprapubic	-0.0793242	0.0521181	0.935988	1
Ovary	-0.0643226	0.04181	0.938022	0.9529
Skin_Sun_Exposed_Lower_leg	-0.0872206	0.0520154	0.953203	1
Pancreas	-0.0772355	0.0460432	0.953265	0.99425
Vagina	-0.0615222	0.0363993	0.954497	0.99992
Cervix_Ectocervix	-0.058217	0.0329746	0.961252	0.95627
Artery_Aorta	-0.0702981	0.0396113	0.962018	0.9998
Kidney_Medulla	-0.0827628	0.0428967	0.973148	0.99999
Cervix_Endocervix	-0.0665396	0.0342572	0.973945	0.88886
Stomach	-0.0712257	0.0326566	0.985404	0.99999
Kidney_Cortex	-0.100114	0.0436436	0.989096	0.99999
Adrenal_Gland	-0.0968649	0.0403803	0.991771	0.91952
Artery_Coronary	-0.0875833	0.034012	0.994985	1
Spleen	-0.142935	0.0547883	0.995454	0.9999
Fallopian_Tube	-0.0877027	0.0335781	0.995494	0.99947
Bladder	-0.0813484	0.0306301	0.996041	1
Colon_Transverse	-0.09705	0.0341297	0.997767	0.99999
Adipose_Visceral_Omentum	-0.105923	0.0364357	0.998174	1
Thyroid	-0.121956	0.041041	0.998517	1
Adipose_Subcutaneous	-0.117148	0.0377409	0.999044	1
Lung	-0.136645	0.0438824	0.999075	1
Minor_Salivary_Gland	-0.132299	0.0413811	0.999305	1
Prostate	-0.122859	0.0332093	0.999892	0.99994
Small_Intestine_Terminal_Ileum	-0.153792	0.0412389	0.999904	1
Breast_Mammary_Tissue	-0.127854	0.0320404	0.999967	1

### Sheet: Table 36. GTEx cond
Supplementary Table 36. Conditional analyses of significantly associated tissues with the HCP genes. Model: index of the model, tissue types with the same model index are conditioned on each other, P: conditional P-value based on the model conditioning on the other tissue with the same Model index, Marginal.P: marginal P-value without conditioning on the other tissue, PS: proportional significance computed as -log10(P)/-log10(Marginal.P).
Tissue	Model	Beta	SE	P	Marginal.P	PS
Brain_Frontal_Cortex_BA9	1	0.0057015	0.00663211	0.194988	7.02621e-08	0.099254
Brain_Anterior_cingulate_cortex_BA24	1	0.00166533	0.0066459	0.401071	9.96703e-08	0.0566711
Brain_Frontal_Cortex_BA9	2	0.0182351	0.00599082	0.00116957	7.02621e-08	0.409878
Brain_Cortex	2	-0.0122796	0.00589438	0.981379	9.02295e-07	0.00135046
Brain_Frontal_Cortex_BA9	3	0.042563	0.0137436	0.000979205	7.02621e-08	0.420664
Brain_Amygdala	3	-0.0117711	0.0131417	0.814789	6.78154e-06	0.0172104

### Sheet: Table 37. AHBA low
Supplementary Table 37. Association of the HCP genes with brain regions from AHBA (low resolution). The association was computed based on a linear regression model with conditioning on average expression across brain regions and log transformed gene size. magma.P: P-value from MAGMA analysis based on genome-wide results.
Brain region	Beta	SE	P	magam.P
Claustrum	0.105614	0.0385654	0.00308946	6.8154e-07
Insula	0.0753265	0.0432969	0.0409616	8.1618e-09
Temporal_lobe	0.0686675	0.0421732	0.0517505	7.2006e-09
Parietal_lobe	0.0667222	0.0415025	0.0539662	8.3709e-10
Frontal_lobe	0.0647352	0.04128	0.0584297	2.3567e-09
Occipital_lobe	0.0633803	0.0424958	0.067934	4.4905e-10
Preoptic_region	0.0481762	0.03503	0.0845336	6.714e-06
Limbic_lobe	0.0494435	0.0375947	0.0942374	7.968e-07
Arcuate_nucleus_of_medulla_right	0.0405351	0.033062	0.110104	0.76091
Basal_part_of_pons	0.0389391	0.0347337	0.131138	0.46909
Mammillary_region	0.0256508	0.0237249	0.13982	0.0011898
Habenular_nuclei	0.0360413	0.0334298	0.1405	0.75462
Inferior_colliculus	0.0211037	0.023433	0.18391	0.33355
Cochlear_nuclei_left	0.0202821	0.0267074	0.223808	0.99632
Trochlear_nucleus	0.0287823	0.0379085	0.223856	0.96972
Cerebellar_cortex	0.050379	0.0685596	0.231231	0.039999
Superior_colliculus	0.0129161	0.0188301	0.246386	NA
Amygdala	0.018765	0.03253	0.282025	0.00010615
Dorsal_thalamus	0.0148464	0.026267	0.28597	0.020359
Basal_forebrain	0.0114666	0.022482	0.305018	7.7394e-07
Subthalamic_nucleus_left	0.0146078	0.0286978	0.305373	0.47046
Arcuate_nucleus_of_medulla_left	0.0123675	0.0302463	0.341313	0.92385
Dorsal_motor_nucleus_of_the_vagus_left	0.00917308	0.0318746	0.386757	0.66566
Tuberal_region	0.00485789	0.0270443	0.428724	0.0013186
Inferior_olivary_complex_left	0.00498573	0.0349933	0.443353	0.74658
Choroid_plexus_of_the_lateral_ventricle	0.00511768	0.0951266	0.478548	0.99517
Hypoglossal_nucleus_left	0.00067439	0.0320234	0.491599	0.99747
Cuneate_nucleus_right	-0.00142959	0.0290732	0.519609	0.9999
Lateral_medullary_reticular_group	-0.00264273	0.0223039	0.547158	0.99945
Inferior_olivary_complex_right	-0.00461625	0.0346793	0.552947	0.99813
Vestibular_nuclei_left	-0.00731772	0.0200517	0.64242	NA
Dorsal_motor_nucleus_of_the_vagus_right	-0.0129242	0.030805	0.662589	0.95941
Gigantocellular_group	-0.00887326	0.0199378	0.671854	NA
Hypoglossal_nucleus_right	-0.0148695	0.0320934	0.678428	0.99996
Midbrain_raphe_nuclei	-0.0132259	0.0269727	0.68805	0.20587
Cuneate_nucleus_left	-0.0161227	0.0270866	0.724148	0.99996
Pontine_tegmentum	-0.011369	0.014242	0.787636	NA
Central_gray_substance_of_midbrain	-0.0209619	0.0213651	0.836726	0.1087
Anterior_hypothalamic_region	-0.0291104	0.0295537	0.837679	0.70427
Ventral_thalamus	-0.0288329	0.02833	0.845592	0.88652
Substantia_nigra	-0.0245493	0.023591	0.850965	0.97642
Cerebellar_nuclei	-0.0296956	0.0284186	0.851964	0.99999
Vestibular_nuclei_right	-0.0273485	0.0258441	0.85501	1
Oculomotor_nuclear_complex	-0.0316788	0.0266322	0.882867	0.99685
Ventral_tegmental_area	-0.0247845	0.0188331	0.905902	NA
Red_nucleus	-0.0366019	0.0273564	0.909535	0.99677
Spinal_trigeminal_nucleus_right	-0.0408069	0.02296	0.962229	0.99197
Spinal_trigeminal_nucleus_left	-0.0341154	0.0181342	0.970022	NA
Paraventricular_nuclei_of_thalamus	-0.110312	0.0557631	0.976038	0.99999
Midbrain_reticular_formation	-0.0381085	0.0187007	0.979205	NA
Corpus_callosum	-0.139585	0.0684719	0.979244	0.96017
Basal_ganglia	-0.0726475	0.0348208	0.981516	0.32193
Gracile_nucleus_right	-0.0801659	0.032894	0.992591	1
Central_medullary_reticular_group	-0.0601303	0.0211941	0.99772	0.99546

### Sheet: Table 38. AHBA high
Supplementary Table 38. Association of the HCP genes with brain region from AHBA (high resolution). The association was computed based on a logsitic regression model with conditioning on average expression across brain regions and log transformed gene size. magma.P: P-value from MAGMA analysis based on full genome-wide results.
Bgrain region	Brain region (low resolution)	Beta	SE	P	magma.P
Claustrum_left	Claustrum	0.0816548	0.0303836	0.00360434	0.0028627
Claustrum_right	Claustrum	0.0881506	0.033712	0.00446888	0.013726
Temporal_pole	Temporal_lobe	0.0586091	0.0307871	0.028486	7.0281e-06
Fusiform_gyrus	Temporal_lobe	0.0481245	0.0286649	0.0466007	3.4684e-06
Short_insular_gyri	Insula	0.0482757	0.0291959	0.0491254	9.7309e-07
Frontal_operculum	Frontal_lobe	0.0450095	0.0275444	0.0511338	7.3043e-07
Parolfactory_gyri	Frontal_lobe	0.048118	0.0298115	0.0532674	0.00014462
Long_insular_gyri	Insula	0.0450436	0.0282209	0.0552445	7.3831e-07
Gyrus_rectus	Frontal_lobe	0.0462386	0.029587	0.0590616	5.2327e-07
Posterior_orbital_gyrus	Frontal_lobe	0.0463849	0.0300601	0.0614186	3.3569e-08
Paracentral_lobule_posterior_part	Parietal_lobe	0.0449987	0.030098	0.06746	1.0498e-07
Cuneus	Occipital_lobe	0.0470643	0.0315019	0.0675973	6.868e-09
Inferior_parietal_lobule	Parietal_lobe	0.042199	0.0283983	0.0686551	9.453e-08
Inferior_rostral_gyrus	Frontal_lobe	0.0443331	0.030067	0.0701887	4.46e-07
Planum_polare	Temporal_lobe	0.0427157	0.0293052	0.0724851	4.3824e-07
Superior_frontal_gyrus	Frontal_lobe	0.0390715	0.0271835	0.0753249	7.0377e-08
Middle_frontal_gyrus	Frontal_lobe	0.0392072	0.0275126	0.0770809	1.7391e-07
Postcentral_gyrus	Parietal_lobe	0.0368534	0.025967	0.0779264	9.9234e-07
Superior_temporal_gyrus	Temporal_lobe	0.0398052	0.0280843	0.0782023	3.7187e-07
Precuneus	Parietal_lobe	0.0392984	0.0281611	0.0814467	4.5338e-09
Inferior_temporal_gyrus	Temporal_lobe	0.0382787	0.0274884	0.0818911	1.3496e-06
Precentral_gyrus	Frontal_lobe	0.0342198	0.0246744	0.0827542	1.0102e-06
Anterior_orbital_gyrus	Frontal_lobe	0.0437992	0.0316284	0.0830674	1.4571e-08
Middle_temporal_gyrus	Temporal_lobe	0.0375571	0.0271333	0.0831647	8.0486e-07
Parahippocampal_gyrus	Limbic_lobe	0.0329621	0.0245152	0.0893959	0.00013735
Superior_occipital_gyrus	Occipital_lobe	0.0378277	0.0292918	0.0982923	1.0364e-07
Superior_parietal_lobule	Parietal_lobe	0.0348726	0.0276657	0.103756	2.8529e-08
Lateral_nucleus	Amygdala	0.0375063	0.0299455	0.105207	0.0017663
Mammillary_body	Mammillary_region	0.0399502	0.0319245	0.105406	0.89914
Superior_rostral_gyrus	Frontal_lobe	0.0415303	0.0336657	0.108686	9.6516e-08
Medial_orbital_gyrus	Frontal_lobe	0.0366346	0.029757	0.109149	7.6365e-07
Occipito_temporal_gyrus	Occipital_lobe	0.0339925	0.0282939	0.114807	1.0406e-07
Inferior_frontal_gyrus	Frontal_lobe	0.0344352	0.0287398	0.115436	1.4326e-06
Heschl's_gyrus	Temporal_lobe	0.0291634	0.0258665	0.129784	NA
Preoptic_region_left	Preoptic_region	0.0386012	0.0344769	0.131447	0.010532
Paracentral_lobule_anterior_part	Frontal_lobe	0.0273841	0.0251013	0.137659	4.4194e-06
Lateral_orbital_gyrus	Frontal_lobe	0.0297868	0.0273985	0.13849	1.5349e-07
Lingual_gyrus	Occipital_lobe	0.0316424	0.0293278	0.140322	3.3998e-07
Posterior_group_of_nuclei	Dorsal_thalamus	0.0274493	0.0280519	0.163918	0.24878
Cingulate_gyrus	Limbic_lobe	0.0247316	0.0253366	0.16451	1.03e-05
Inferior_occipital_gyrus	Occipital_lobe	0.0257861	0.0301696	0.196364	7.785e-07
Caudal_group_of_intralaminar_nuclei	Dorsal_thalamus	0.0224428	0.0281352	0.212536	0.95471
Transverse_gyri	Temporal_lobe	0.0204454	0.0265782	0.220878	1.4963e-08
Planum_temporale	Temporal_lobe	0.0187893	0.0257684	0.232958	1.1307e-05
Pontine_nuclei	Basal_part_of_pons	0.0241524	0.0389565	0.267639	0.99373
Hippocampal_formation	Limbic_lobe	0.0223953	0.0387323	0.281567	0.17754
Medial_geniculate_complex	Dorsal_thalamus	0.0129281	0.0289062	0.327353	0.34936
Cerebellar_hemispheres	Cerebellar_cortex	0.0294878	0.0660343	0.327603	0.33338
Vermis	Cerebellar_cortex	0.0264596	0.0635055	0.33847	0.47904
Inferior_colliculus_left	Inferior_colliculus	0.00623495	0.0289737	0.41481	0.99839
Locus_ceruleus	Pontine_tegmentum	0.00724351	0.036697	0.421764	0.79853
Frontal_pole	Frontal_lobe	0.00557469	0.0286341	0.422821	2.0325e-05
Substantia_innominata	Basal_forebrain	0.00418361	0.0219095	0.424284	0.098342
Dorsal_lateral_geneiculate_nucleus	Dorsal_thalamus	0.00704163	0.0385442	0.427522	0.99134
Abducens_nucleus	Pontine_tegmentum	0.00437689	0.0386184	0.454883	0.99993
Dorsomedial_hypothalamic_nucleus	Tuberal_region	0.00315238	0.0327504	0.46166	0.18156
Rostral_group_of_intralaminar_nuclei	Dorsal_thalamus	0.00237028	0.0289041	0.467322	0.85005
Amygdalohippocampal_transition_zone	Amygdala	0.00198371	0.0304112	0.473996	0.33943
Lateral_group_of_nuclei	Dorsal_thalamus	0.000984659	0.0321286	0.487776	0.89726
Cortico_medial_group	Amygdala	-0.000204869	0.0283147	0.502886	0.54063
Superior_colliculus_left	Superior_colliculus	-0.000183374	0.0222722	0.503285	0.98047
Trigeminal_nuclei	Pontine_tegmentum	-0.00158682	0.0331207	0.519106	1
Perifornical_nucleus	Tuberal_region	-0.0056887	0.0300411	0.575095	0.73031
Dentate_nucleus	Cerebellar_nuclei	-0.00944867	0.0381779	0.597734	1
Basomedial_nucleus	Amygdala	-0.0075635	0.0291487	0.602366	0.4057
Lateral_medullary_reticular_group_left	Lateral_medullary_reticular_group	-0.0114848	0.0338905	0.632647	1
Paraventricular_nucleus_of_the_hypothalamus	Anterior_hypothalamic_region	-0.0146036	0.0379525	0.649799	0.96394
Facial_motor_nucleus	Pontine_tegmentum	-0.0177404	0.0415252	0.665387	0.99998
Medial_group_of_nuclei	Dorsal_thalamus	-0.0122826	0.0286214	0.666086	0.97606
Lateral_medullary_reticular_group_right	Lateral_medullary_reticular_group	-0.0204876	0.0364136	0.713153	1
Gigantocellular_group_left	Gigantocellular_group	-0.0184873	0.0288892	0.738888	0.99877
Paramedian_pontine_reticular_formation	Pontine_tegmentum	-0.0171051	0.0265389	0.740378	0.99999
Superior_olivary_complex	Pontine_tegmentum	-0.024895	0.0346608	0.763691	1
Posterior_hypothalamic_area	Mammillary_region	-0.0231658	0.0302383	0.778188	0.67383
Basolateral_nucleus	Amygdala	-0.0228605	0.027147	0.800126	0.6219
Ventromedial_hypothalamic_nucleus	Tuberal_region	-0.0277862	0.0325875	0.80307	0.73958
Pontine_raphe_nucleus	Pontine_tegmentum	-0.0265984	0.0303398	0.809663	0.99996
Lateral_hypothalamic_area_mammillary_region	Mammillary_region	-0.0239957	0.0265826	0.816645	0.99377
Midbrain_raphe_nuclei_left	Midbrain_raphe_nuclei	-0.0305694	0.0324974	0.826555	0.86097
Gigantocellular_group_right	Gigantocellular_group	-0.0344462	0.0348804	0.838305	0.99999
Substantia_nigra_left	Substantia_nigra	-0.0324156	0.0319999	0.844459	0.99994
Lateral_hypothalamic_area_anterior_region	Anterior_hypothalamic_region	-0.0296009	0.0277239	0.857163	0.87919
Central_nucleus	Amygdala	-0.03368	0.0314735	0.857704	0.2852
Ventral_thalamus_right	Ventral_thalamus	-0.0436317	0.039835	0.8633	0.99993
Anterior_group_of_nuclei	Dorsal_thalamus	-0.0374885	0.0319516	0.87965	0.99063
Red_nucleus_left	Red_nucleus	-0.0414257	0.0351462	0.880725	1
Ventral_thalamus_left	Ventral_thalamus	-0.0427464	0.0356435	0.884779	0.99973
Septal_nuclei	Basal_forebrain	-0.0335259	0.027605	0.887708	0.94284
Central_gray_substance_of_midbrain_right	Central_gray_substance_of_midbrain	-0.034534	0.026957	0.899905	0.99499
Ventral_tegmental_area_left	Ventral_tegmental_area	-0.0361095	0.0281684	0.900053	0.99985
Central_gray_substance_of_midbrain_left	Central_gray_substance_of_midbrain	-0.0371994	0.0278927	0.908831	0.99404
Red_nucleus_right	Red_nucleus	-0.0585352	0.0409551	0.923522	0.99999
Substantia_nigra_right	Substantia_nigra	-0.0564298	0.0369984	0.936383	1
Paraventricular_nuclei_left_of_thalamus_left	Paraventricular_nuclei_of_thalamus	-0.0984235	0.0605637	0.94792	1
Globose_nucleus	Cerebellar_nuclei	-0.0733002	0.0430876	0.955535	1
Nucleus_subceruleus	Pontine_tegmentum	-0.0539579	0.0307289	0.960439	0.99997
Midbrain_reticular_formation_left	Midbrain_reticular_formation	-0.0467204	0.0250837	0.968729	0.99389
Central_medullary_reticular_group_left	Central_medullary_reticular_group	-0.0612818	0.0302662	0.978544	1
Medial_parabrachial_nucleus	Pontine_tegmentum	-0.0567201	0.0268656	0.982615	0.99991
Supraoptic_nucleus	Anterior_hypothalamic_region	-0.104582	0.0494866	0.982705	1
Midbrain_reticular_formation_right	Midbrain_reticular_formation	-0.0709486	0.032471	0.985546	0.99974
Globus_pallidus	Basal_ganglia	-0.100161	0.0447796	0.98734	0.99998
Fastigial_nucleus	Cerebellar_nuclei	-0.11535	0.0477865	0.992101	NA
Striatum	Basal_ganglia	-0.0935669	0.0366352	0.99467	0.96647
Lateral_parabrachial_nucleus	Pontine_tegmentum	-0.0826627	0.0317746	0.995355	0.99999
Central_medullary_reticular_group_right	Central_medullary_reticular_group	-0.0957964	0.0359656	0.996129	1

### Sheet: Table 39. scRNA per ds
Supplementary Table 39. Association of the HCP genes with cell types from scRNA-seq datasets. The association was computed based on a linear regression model with conditioning on average expression across cell types per dataset and log transformed gene size. magma.P: P-value from MAGMA analysis based on the full genome-wide results.
Dataset	Cell_type	Description	Beta	SE	P	magma.P
DropViz	HC.1_4	Interneuron, GABA/Glutamate co-releasing?	0.237224	0.0637304	9.90512e-05	5.4607e-05
DropViz	FC.6_3	Deep layer pyramidal cells--Layer 5a	0.197443	0.0568246	0.000256499	1.1268e-09
Allen_Human_LGN	LGN_Inh_LAMP5		0.192867	0.057182	0.000372707	0.025596
Allen_Human_Cortex_2019	Exc_L4-6_RORB_HPCA		0.169959	0.0504863	0.000381475	0.4298
DropViz	SN.3_8	IEG state, GABAergic	0.290667	0.0873028	0.000436141	0.00017106
DropViz	PC.2_11	Layer 5a	0.182712	0.0569491	0.000668861	9.4096e-09
DropViz	PC.2_10	Layer 5a	0.186513	0.0587545	0.000752067	1.1258e-08
DropViz	HC.3_11	Entorhinal cortex	0.214164	0.0688191	0.000930849	0.00043399
PsychENCODE_Adult	In1a		0.0134475	0.00435632	0.00101323	0.13431
GSE60361	S1PyrL6b	Cortical S1 pyramidal layer 6b	0.0453475	0.0147324	0.00104357	0.9288
DropViz	TH.3_8	Neuron.Gad1Gad2.Col25a1	0.167457	0.0554259	0.00126059	8.468e-12
DropViz	PC.2_12	Subiculum/Parasubiculum	0.174219	0.0580436	0.00134528	1.124e-09
DropViz	PC.2_14	Retrosplenial cortex (RSG)/Subiculum/Parasubiculum	0.16687	0.0556045	0.00134749	9.3887e-10
DropViz	SN.3_10	generic SN/VTA glutamatergic neuron	0.16495	0.0550725	0.0013737	2.515e-11
DropViz	FC.4_2	Deep layer pyramidal cells-Layer 5b	0.204811	0.0688705	0.00147266	1.9148e-05
DropViz	STR.13_7	Cortical subplate	0.263325	0.0890805	0.00156044	0.18719
DropViz	FC.3_8	Deep layer pyramidal cells--medial cortex	0.167496	0.0571335	0.00168826	0.00039692
DropViz	FC.6_5	Deep layer pyramidal cells (IEG)	0.176175	0.0602887	0.00174039	4.069e-06
GSE60361	SubPyr		0.0451633	0.0155185	0.00180822	0.73379
GSE74672	Vglut2_14_Col9a2		0.0371291	0.0131332	0.00235145	0.077462
DropViz	SN.3_14	red nucleus, magnocellular/parvicellular (RMC/RPC)	0.166069	0.058967	0.00243207	1.4424e-06
DropViz	TH.2_1	Lateral Geniculate Nucleus (LGN)	0.174358	0.0636073	0.00306463	9.8778e-16
DropViz	FC.3_5	Deep layer pyramidal cells	0.163454	0.0604034	0.00340817	1.0387e-08
GSE76381	Gaba2	GABAergic neuron	0.0284679	0.0105509	0.00349006	2.3043e-06
DropViz	PC.2_9	Layer 5a, BC006965+	0.155047	0.0582452	0.0038881	6.7236e-09
Allen_Human_Cortex_2019	Exc_L4_RORB_CCDC168		0.126101	0.0478183	0.00418446	0.000394
Allen_Human_Cortex_2019	Exc_L4-5_RORB_AIM2		0.137928	0.0524284	0.0042628	0.13369
DropViz	HC.3_1	Subiculum	0.183115	0.0700894	0.00449725	0.0077002
DropViz	FC.1_3	Neuron.Gad1Gad2.Synpr-Nnat	0.198419	0.0759486	0.00449788	3.4377e-05
DropViz	HC.5_10	Medial entorrhinal cortexm, Reln+/Cbln1+	0.204342	0.0782514	0.0045135	0.011763
Allen_Human_Cortex_2019	Exc_L4-5_RORB_ASCL1		0.137873	0.0530182	0.00465829	0.12812
DropViz	FC.5_1	Claustrum	0.153108	0.0590064	0.00473722	3.0772e-06
DropViz	TH.3_3	Zona incerta (ZI)	0.14599	0.0563286	0.00477889	7.7217e-08
DropViz	SN.3_13	SN/VTA (SNr)	0.154703	0.060034	0.00498866	4.1979e-07
DropViz	SN.3_12	SN/VTA (SNr)	0.161212	0.0625737	0.00499703	1.1951e-09
DropViz	FC.3_2	Deep layer pyramidal cells-Etv1 typically marks layer 5b, but some expression in layer 6, especially in medial regions like cingulate	0.16325	0.0635497	0.00510638	3.3182e-05
DropViz	HC.1_5	Interneuron, OLM1	0.174501	0.0684546	0.00540403	1.3114e-05
DropViz	HC.2_5	Neuron.Slc17a6.Nell1	0.148104	0.0589361	0.00599125	7.2552e-05
DropViz	CB.4_2	Golgi interneuron	0.216591	0.0866255	0.00620916	0.13661
DropViz	PC.2_16	Subiculum	0.144163	0.0576855	0.00623029	7.6909e-08
DropViz	HC.3_8	Entorhinal cortex	0.164529	0.0658942	0.00626995	0.0061603
DropViz	PC.1_2	Cortical Subplate pyramidal cells	0.218951	0.0876997	0.00627465	0.026037
DropViz	PC.6_5	Retrosplenial areas, subiculum, presubiculum, Cabp7+	0.14589	0.0585335	0.00634902	2.9387e-06
DropViz	HC.2_7	Neuron.Slc17a6.Grp	0.150746	0.0605023	0.00636404	0.00035128
DropViz	FC.6_1	Superficial layer pyramidal cells--Layer 2/3	0.144972	0.0584749	0.00658886	1.5646e-08
GSE75330	OPC	Oligodendrocyte precursor cell	0.0189748	0.00767173	0.00669824	0.0006794
Allen_Human_Cortex_2019	Exc_L5-6_THEMIS_IL7R		0.129254	0.0523272	0.00675801	0.9345
Allen_Human_Cortex_2019	Exc_L3-5_RORB_CMAHP		0.108198	0.0438438	0.00680157	0.0047632
GSE76381	NbL2	Lateral neuroblast	0.0257456	0.0104569	0.00691243	1.3496e-09
DropViz	PC.2_4	Layer 2/3, IEG+	0.153589	0.0627153	0.00716828	1.5194e-08
GSE97478	Sst		0.0419702	0.017144	0.00718843	0.66853
DropViz	GP.2_5	Striatum, interneuron	0.153335	0.0633337	0.00774319	2.2887e-06
DropViz	FC.6_2	Superficial layer pyramidal cells--dorsal endopiriform nucleus or piriform cortex	0.144197	0.0598068	0.00795917	9.8384e-08
DropViz	PC.2_18	Layer 6	0.142758	0.059222	0.00796966	1.7134e-07
DropViz	GP.2_9	Substantia Innominata (SI)	0.149717	0.0621749	0.00802606	1.1618e-11
DropViz	HC.1_16	Interneuron, (candidate CGE-derived 1)	0.185104	0.0775873	0.0085281	0.014181
DropViz	PC.2_8	Layer 2/3, Cadm2+	0.199019	0.0838015	0.00878312	1.9151e-07
DropViz	SN.3_17	GABAergic, K Channel State, Sema3e+ SN/VTA (SNr)	0.201669	0.085432	0.00912915	0.0010991
DropViz	PC.2_2	Retrosplenial cortex (RSG)/Entorhinal cortex, Layer 2/3	0.135438	0.0574741	0.00923013	1.4475e-07
DropViz	HC.1_22	Interneuron, (candidate CGE-derived 7)	0.164293	0.0699107	0.00939166	0.012337
DropViz	ENT.4_8	Entopeduncular Nucleus (Ent) or Zona Incerta, ventral part (ZIV). State signal?	0.183402	0.0787042	0.00990224	1.8047e-05
DropViz	PC.2_15	Claustrum?	0.152288	0.0658906	0.0104166	0.00011533
DropViz	PC.2_7	Layer 2/3	0.14424	0.0625263	0.0105375	1.5087e-06
DropViz	PC.4_5	Neuron.Gad1Gad2.Synpr-Sncg	0.175765	0.0761988	0.0105433	0.00013939
GSE60361	CA1PyrInt	Hippocampal CA1 pyramidal interneuron	0.0353828	0.0153726	0.0106838	1.5122e-08
Allen_Human_Cortex_2019	Exc_L5-6_THEMIS_GPR21		0.124811	0.0543382	0.0108166	0.8846
GSE74672	Vglut2_8		0.022697	0.00989696	0.0109212	0.003754
DropViz	SN.3_18	SN/VTA (SNr)	0.140467	0.0614156	0.0110999	4.3643e-07
DropViz	PC.5_5	Neuron.Gad1Gad2.Sst-Crh	0.156369	0.0686631	0.0113897	3.59e-05
GSE74672	Vglut2_10_Morn4Prrc2a		0.0503298	0.022124	0.0114628	2.8453e-07
DropViz	HC.1_24	Interneuron, GABA/Glutamate co-releasing? (candidate CGE-derived 9)	0.1436	0.0632475	0.0115968	0.00096049
DropViz	FC.3_1	Deep layer pyramidal cells	0.1317	0.0581199	0.0117325	2.8833e-06
DropViz	TH.3_11	Neuron.Gad1Gad2.Ttn	0.176807	0.0789998	0.0126153	1.0671e-09
PsychENCODE_Adult	Ex8		0.0146527	0.00656844	0.0128558	0.69381
DropViz	TH.3_9	Habenula (inferomedial and lateral)	0.142649	0.0640198	0.0129406	6.4178e-14
DropViz	ENT.4_4	Zona Incerta, ventral part (ZIV) and/or Lateral hypothalamus (LH)	0.128015	0.0575483	0.0130652	8e-06
DropViz	HC.1_27	Interneuron, (candidate CGE-derived 12)	0.167813	0.0755941	0.0132193	0.0050233
GSE74672	Vglut2_5_Myt1Lhx9		0.0392815	0.017708	0.0132747	0.89834
DropViz	STR.15_1	Low-threshold spiking interneuron, Npy+/Sst+	0.137992	0.0622181	0.0132887	0.038664
DropViz	FC.3_13	Deep layer pyramidal cells (IEG)	0.134437	0.0606278	0.0133047	0.0010575
DropViz	PC.2_1	Neurofilament, Layer4?	0.130833	0.0593531	0.0137585	2.3763e-10
DropViz	FC.6_4	Deep layer pyramidal cells--Layer 5a	0.12241	0.0561613	0.0146508	5.2662e-07
DropViz	PC.1_5	Neuron.Slc17a7.Syt6-Nnat	0.143373	0.0658782	0.0147725	0.00011899
DropViz	PC.2_17	Layer 6	0.121888	0.0562227	0.0150885	3.8062e-06
GSE74672	Vglut2_12_Mgat4b		0.0448482	0.0206919	0.0151085	2.0573e-06
DropViz	HC.1_7	Interneuron, Basket 1	0.151971	0.070314	0.0153431	0.0014055
DropViz	HC.3_6	Entorhinal cortex	0.122327	0.0566256	0.0153829	0.002744
DropViz	HC.2_6	Neuron.Slc17a6.Nefm	0.12752	0.0590351	0.0153911	0.00056142
Allen_Human_Cortex_2019	Exc_L6_THEMIS_EGR3		0.109875	0.0510194	0.0156426	0.74038
DropViz	PC.7_3	Layer 5, Retrosplenial cortex (RSG) and Subiculum, Tshz2+	0.147519	0.0685705	0.015732	7.0223e-05
Allen_Human_Cortex_2019	Exc_L4_RORB_BHLHE22		0.105146	0.0494444	0.016735	0.11493
DropViz	FC.7_2	Deep layer pyramidal cells--layer 5	0.131636	0.0619822	0.0168522	1.1343e-05
DropViz	TH.2_10	Non-anterior nuclei	0.141926	0.0668769	0.0169186	6.4655e-10
DropViz	FC.3_10	Deep layer pyramidal cells--Cortical Subplate	0.130522	0.0618165	0.0173752	0.00069206
DropViz	PC.6_3	Presubiculum, Col5a2+	0.140036	0.0666199	0.0177839	8.0264e-05
DropViz	GP.1_2	Globus Pallidus/Nucleus Basalis (GP/NB), cholinergic	0.15799	0.0752364	0.0178762	0.00052404
DropViz	PC.6_6	Retrosplenial areas, layer 5, Npnt+	0.118618	0.056651	0.0181451	8.7318e-07
DropViz	PC.2_5	Layer 2/3	0.122838	0.0586762	0.018161	2.3056e-08
DropViz	TH.3_10	Anterior pretectal nucleus (APT)	0.133374	0.0637441	0.0182123	2.4658e-11
DropViz	FC.1_8	Neuron.Gad1Gad2.Cplx3-Dpy19l1	0.17744	0.0848225	0.018232	0.0022632
DropViz	FC.3_12	Deep layer pyramidal cells	0.119697	0.0576095	0.0188752	4.0702e-06
DropViz	HC.2_2	Neuron.Slc17a6.Htr1a	0.140173	0.068201	0.0199336	0.0019045
DropViz	FC.7_3	Deep layer pyramidal cells--layer 5	0.118739	0.0577795	0.0199459	3.4272e-08
DropViz	HC.3_2	Deep layer subiculum	0.125696	0.0615216	0.0205283	4.1063e-07
DropViz	PC.5_3	Neuron.Gad1Gad2.Pvalb-Cartpt	0.123988	0.0606946	0.0205438	5.8369e-08
DropViz	TH.3_6	Periacqueductal gray (PAG) (or adjacent APTD)	0.124207	0.0609177	0.0207371	6.5301e-09
GSE76381	NbML5	Mediolateral neuroblast	0.00979714	0.00480728	0.0207844	0.043328
DropViz	PC.7_2	Layer 5, Retrosplenial cortex (RSG) and Subiculum, Tshz2+	0.120646	0.0592462	0.020866	2.9336e-07
DropViz	PC.2_13	Layer 5b	0.11289	0.0554998	0.0209807	1.8101e-09
DropViz	FC.3_7	Deep layer pyramidal cells--medial-lateral spatial gradient	0.118262	0.0582768	0.0212216	0.00036944
DropViz	FC.2_4	MGE-derived cortical interneurons--Martinotti cells	0.124927	0.0617664	0.0215669	7.9192e-06
Allen_Human_Cortex_2019	Exc_L3-5_THEMIS_ELOF1		0.108189	0.0535641	0.0217085	0.10936
DropViz	FC.7_1	Deep layer pyramidal cells--layer 5	0.123129	0.0609652	0.0217175	2.4965e-09
DropViz	HC.1_10	Interneuron, OLM4 (Dentate enriched?)	0.145799	0.0722533	0.0218098	0.00052714
DropViz	FC.4_1	Deep layer pyramidal cells-Layer 5b	0.110118	0.0546958	0.0220512	2.756e-07
DropViz	SN.3_3	generic SN/VTA GABAergic neuron	0.107362	0.0533956	0.0221875	1.1655e-10
DropViz	PC.3_7	Postsubiculum	0.245142	0.122502	0.0226979	0.046651
DropViz	GP.2_15	ventral GP (vGP)	0.117839	0.0590717	0.0230382	2.1505e-13
DropViz	HC.1_18	Interneuron, (candidate CGE-derived 3)	0.137996	0.0697164	0.0238944	0.00053005
DropViz	PC.6_7	Entorhinal cortex?	0.125502	0.0634919	0.0240483	0.00034435
DropViz	PC.1_1	Cortical Subplate pyramidal cells	0.12335	0.0626336	0.0244633	0.0016681
DropViz	PC.2_3	Agranular Retrosplenial cortex (RSG) (Smoc1+)	0.124082	0.0633126	0.0250167	5.5211e-06
DropViz	TH.2_6	Lateral dorsal thalamic nuclei (LD)	0.132282	0.0676698	0.0253109	5.1024e-12
DropViz	FC.2_9	MGE-derived cortical interneurons--basket cells	0.114779	0.0589088	0.0256916	2.5227e-06
DropViz	SN.3_6	Supramammillary Nucleus (SuM)	0.129971	0.0668766	0.02599	1.3877e-06
DropViz	HC.2_4	Neuron.Slc17a6.Nnat	0.132865	0.0685544	0.026315	0.00013264
Allen_Human_Cortex_2019	Inh_L1-2_PAX6_SCGN		0.108892	0.0562365	0.0264213	0.52265
PsychENCODE_Adult	In8		0.00696522	0.00361936	0.02716	0.57975
DropViz	ENT.4_7	Zona Incerta, ventral part (ZIV)	0.114412	0.0596615	0.0275841	3.0304e-06
GSE60361	Int5	Interneuron	0.0353167	0.01843	0.0276754	0.24749
GSE75330	PPR	Vascular and leptomeningeal cell	0.0179188	0.00935968	0.0277893	0.89867
DropViz	TH.2_3	Parafasicular nucleus (PF)	0.12283	0.0641589	0.0277895	2.0962e-13
DropViz	TH.2_4	Anterior thalamus	0.123433	0.0645661	0.0279641	1.317e-11
DropViz	PC.2_6	Layer 2/3	0.111825	0.0585948	0.0281761	4.0507e-08
DropViz	FC.2_10	MGE-derived cortical interneurons	0.125719	0.0662057	0.0287964	2.724e-05
DropViz	HC.1_26	Interneuron, (candidate CGE-derived 11)	0.12412	0.065809	0.029652	0.00074416
DropViz	FC.3_9	Deep layer pyramidal cells	0.10985	0.0585289	0.030279	0.00015535
DropViz	PC.5_6	Neuron.Gad1Gad2.Sst-Pdyn	0.11611	0.0623366	0.0312664	1.6246e-06
DropViz	FC.1_5	Cholinergic cortical interneurons	0.108691	0.0587955	0.032265	3.3916e-06
DropViz	TH.3_7	Periventricular Fiber System (Pv)	0.112963	0.0612003	0.0324704	2.7199e-05
DropViz	TH.2_2	Reuniens thalamic nucleus?	0.114671	0.0623313	0.0329149	1.2797e-13
Allen_Human_Cortex_2019	Exc_L5-6_THEMIS_THTPA		0.104006	0.0566145	0.0331066	0.68281
DropViz	CB.4_3	Inferior colliculus	0.19345	0.105509	0.0333744	0.023096
DropViz	PC.3_4	Layer 5a	0.105019	0.0576481	0.0342583	2.1973e-07
DropViz	PC.3_1	Layer 5a, entorhinal cortex , Cbln1+	0.113495	0.062309	0.0342763	3.0593e-05
DropViz	SN.3_7	Supramammillary Nucleus (SuM) Dopaminergic?, Th+/Ddc+	0.125342	0.0688746	0.0343994	0.00060396
DropViz	SN.3_9	peripeduncular nucleus & posterior intralaminar thalamic nucleus (PP & PIL)	0.126954	0.069835	0.0345486	1.5743e-09
DropViz	HC.3_5	Entorhinal cortex (IEG)	0.172714	0.0952139	0.0348513	0.54214
DropViz	SN.3_2	SN/VTA (dorsal SNr)	0.143932	0.0794559	0.0350439	0.00073353
DropViz	GP.2_13	Globus Pallidus Externus (GP), Lhx6-enriched	0.109297	0.0607628	0.0360386	2.6394e-05
DropViz	TH.2_11	Non-anterior nuclei	0.123243	0.0686566	0.0363315	1.5451e-07
DropViz	HC.1_20	Interneuron, (candidate CGE-derived 5)	0.117066	0.0658945	0.0378292	0.014275
DropViz	HC.1_23	Interneuron, (candidate CGE-derived 8)	0.10939	0.061956	0.0387404	0.0061422
DropViz	PC.4_4	Neuron.Gad1Gad2-Slc17a8.Synpr-Sncg-Yjefn3	0.131837	0.0747272	0.0388552	0.0040273
GSE74672	Vglut2_2_Crh		0.0159143	0.00905926	0.039495	0.98035
GSE60361	CA1Pyr1	Hippocampal CA1 pyramidal	0.0331148	0.018894	0.0398405	2.9809e-06
DropViz	SN.3_16	GABAergic, K/Na Channel State	0.128884	0.0735881	0.0399458	3.0242e-08
GSE74672	Vglut2_11		0.0385327	0.0221595	0.0410378	1.9913e-09
DropViz	PC.6_4	Presubiculum, Col5a2+	0.134498	0.0776202	0.0415785	0.00048579
DropViz	TH.2_7	Parafasicular nucleus (PF)	0.114924	0.0664339	0.041834	3.2522e-08
DropViz	SN.3_15	red nucleus, magnocellular/parvicellular (RMC/RPC)	0.106088	0.0613424	0.0418744	0.00045908
DropViz	HC.1_9	Interneuron, OLM3 (CA1 enriched?)	0.117336	0.0678648	0.0419176	0.0002162
DropViz	PC.4_1	Cortical subplate interneuron	0.10213	0.0592004	0.0422596	2.6122e-07
DropViz	TH.1_3	Medial habenular, lateral portion	0.125808	0.0730664	0.0425594	0.0064925
GSE97478	MSND2	Medium spiny neuron	0.030807	0.0179136	0.0427524	0.00020671
DropViz	SN.4_6	Cadm2 state	0.233269	0.136181	0.0433719	0.0054732
PsychENCODE_Adult	In1b		0.00635133	0.00370853	0.0434013	0.0011748
DropViz	SN.3_1	Supramammillary Nucleus (SuM)	0.120364	0.0706585	0.0442509	0.00037572
DropViz	HC.4_2	Dentate Principal cells	0.105083	0.0617291	0.0443577	0.042038
GSE60361	Int2	Interneuron	0.0277284	0.0163009	0.0444783	0.90716
DropViz	SN.4_1	VTA (ventral VTA)	0.123907	0.0729045	0.0446149	0.00047057
DropViz	FC.1_11	Neuron.Gad1Gad2.Synpr-Sncg	0.108458	0.0638549	0.0447157	1.2628e-05
DropViz	PC.1_3	Subiculum and Entorhinal Cortex	0.100023	0.0588994	0.0447454	2.0239e-05
GSE76381	DA1	Dopaminergic cell	0.0123843	0.00735683	0.0461616	0.37173
GSE60361	S1PyrL23	Cortical S1 pyramidal layer 2-3	0.0289064	0.017192	0.0463546	1.3498e-06
DropViz	TH.2_8	Neuron.Slc17a6.Rora.Cbln2	0.112163	0.0669763	0.0470093	4.6928e-09
DropViz	FC.2_7	MGE-derived cortical interneurons--basket cells	0.0992635	0.0594054	0.0473756	3.5424e-06
Allen_Human_Cortex_2019	Exc_L2-4_RORB_GRIK1		0.066957	0.040157	0.0477276	0.4571
DropViz	HC.1_2	Interneuron, Neurogliaform1	0.136419	0.081921	0.0479408	0.0013527
Allen_Human_Cortex_2019	Exc_L3-4_RORB_PRSS12		0.0712099	0.0428478	0.0482721	0.00041513
DropViz	PC.5_2	Neuron.Gad1Gad2.Pvalb-Nefm	0.101369	0.0612845	0.0490667	2.3534e-07
DropViz	HC.2_1	Neuron.Slc17a7.Cbln4	0.107882	0.0653392	0.0493684	9.8403e-05
GSE76381	Gaba1b	GABAergic neuron	0.0109724	0.00668403	0.0503482	0.15499
DropViz	TH.2_9	Cadm2 state	0.124114	0.0756831	0.0505218	7.1585e-11
DropViz	HC.3_7	Entorhinal cortex	0.0971268	0.0592485	0.0505841	0.028185
DropViz	HC.5_9	CA1 Principal cells	0.108744	0.0663518	0.0506271	6.1042e-05
GSE97478	MSND1	Medium spiny neuron	0.0296241	0.0181437	0.0512752	0.00029404
GSE60361	S1PyrL5a	Cortical S1 pyramidal layer 5a	0.0213844	0.0131034	0.0513532	0.41614
DropViz	TH.2_5	Anterodorsal thalamic nucleus	0.116407	0.0714874	0.0517346	5.6824e-07
GSE74672	Adcyap1_2		0.0146035	0.00898025	0.0519661	0.0020766
DropViz	HC.1_17	Interneuron, Cholinergic (candidate CGE-derived 2)	0.100548	0.0622216	0.0530612	0.00041619
DropViz	FC.2_8	MGE-derived cortical interneurons--basket cells	0.101434	0.0627833	0.0530984	4.6415e-05
DropViz	PC.3_5	Layer 5a, IEG+	0.0996997	0.0617955	0.0533408	3.9972e-08
GSE60361	Int13	Interneuron	0.0232974	0.0145189	0.0542988	0.72409
PsychENCODE_Adult	Ex4		0.00664751	0.00417789	0.0558024	0.001346
DropViz	PC.1_6	Cadm2+, not selective	0.133939	0.0843162	0.0560929	1.6508e-05
DropViz	HC.1_3	Interneuron, Olm	0.151994	0.0959206	0.0565403	0.0021375
GSE74672	Pmch		0.0336508	0.0213007	0.0570869	0.97314
GSE60361	S1PyrL4	Cortical S1 pyramidal layer 4	0.0288151	0.0182611	0.0572992	1.5038e-05
DropViz	GP.2_7	Entopeduncular Nucleus (Ent), GABA/Glu co-releasing	0.100909	0.0639966	0.057433	1.3391e-09
DropViz	PC.3_8	Layer 5a, Entorhinal cortex, Tshz1+	0.102092	0.065218	0.0587544	1.9091e-08
DropViz	HC.3_10	Entorhinal cortex	0.0930075	0.0600291	0.060656	0.00051387
GSE74672	Vglut2_15_Hcn16430411K18Rik		0.0284914	0.0184461	0.0612353	0.000663
Allen_Human_Cortex_2019	Inh_L1_SST_CXCL14		0.0776118	0.050345	0.0615941	0.011075
Allen_Human_Cortex_2019	Exc_L4-5_RORB_RPL31P31		0.0606649	0.0393635	0.0616489	0.57252
DropViz	GP.3_8	Basomedial amygdaloid nucleus (BMA)	0.111685	0.0725324	0.061816	4.9003e-07
DropViz	SN.3_11	peripeduncular nucleus & posterior intralaminar thalamic nucleus (PP & PIL)	0.10377	0.0674609	0.062007	4.2484e-09
DropViz	PC.7_1	Layer 5, Retrosplenial cortex (RSG) and Subiculum, Tshz2+	0.0947548	0.0616435	0.0621394	3.6377e-05
DropViz	HC.1_6	Interneuron, Basket 1	0.0954999	0.0621628	0.0622442	1.8267e-06
DropViz	TH.1_1	Habenular cholinergic cells	0.124479	0.0811167	0.062455	0.037017
GSE75330	COP	Differentiation-committed oligodendrocyte precursor	0.0154933	0.0101842	0.0641019	0.065414
DropViz	FC.7_4	Deep layer pyramidal cells--layer 5 (IEG)	0.158024	0.103901	0.0641516	0.023508
DropViz	FC.1_10	Neuron.Gad1Gad2-Slc17a8.Synpr-Sncg-Yjefn3	0.094798	0.0623456	0.0641996	0.00035324
GSE74672	Vglut2_7_PgamSnx12		0.0188937	0.0125634	0.066318	0.029035
DropViz	STR.11_2	iSPN	0.099257	0.0660312	0.0664058	0.024941
DropViz	GP.2_24	Striatum, interneuron	0.103681	0.0707811	0.0714958	0.0018609
DropViz	PC.1_7	Neuron.Slc17a7.Syt6-Tox	0.0859356	0.0587446	0.0717618	4.0799e-07
GSE76381	DA2	Dopaminergic cell	0.010814	0.00741945	0.0724965	0.18589
GSE60361	S1PyrL5	Cortical S1 pyramidal layer 5	0.0311361	0.0214447	0.0732713	0.0022377
GSE60361	Int1	Interneuron	0.0245959	0.0170091	0.0740921	0.94782
DropViz	PC.6_1	Layer 5, medial posterior cortex (Retrosplenial cortex (RSG), subiculum)	0.0789199	0.054723	0.0746369	0.00072586
DropViz	HC.3_4	Entorhinal cortex	0.162556	0.112924	0.0750116	0.39632
DropViz	FC.7_6	Deep layer pyramidal cells--layer 5	0.0832422	0.0579062	0.0752928	5.6865e-07
DropViz	HC.4_1	Dentate Principal cells	0.090747	0.0632312	0.0756304	0.077991
GSE74672	Vglut2_9_Gpr149		0.0173562	0.0121359	0.0763472	0.26905
GSE60361	CA1Pyr2	Hippocampal CA1 pyramidal	0.0212568	0.0148677	0.0764081	0.54753
Allen_Human_Cortex_2019	Exc_L5_RORB_LINC01202		0.0612596	0.0430021	0.0771484	0.27479
DropViz	FC.2_6	MGE-derived cortical interneurons--Chandelier cells	0.106924	0.0761429	0.080132	0.00058545
DropViz	FC.1_4	Neuron.Gad1Gad2.Synpr-Crispld2	0.0904906	0.0654875	0.0835263	6.2703e-08
GSE74672	Adcyap1_1_Tac1		0.0141598	0.0103274	0.0851845	0.21664
PsychENCODE_Adult	In4a		0.00577579	0.00424528	0.0868434	0.12134
DropViz	HC.1_8	Interneuron, OLM2 (CA1 enriched?)	0.0910709	0.0670044	0.0870547	0.001118
GSE76381	NbDA	Neuroblast dopaminergic cell	0.00720746	0.00530548	0.0871637	0.76733
DropViz	STR.10_2	dSPN, patch	0.0916195	0.0674772	0.0872758	0.016609
DropViz	HC.3_9	Entorhinal cortex	0.108078	0.0798092	0.0878448	0.0059527
DropViz	FC.1_2	Neuron.Gad1Gad2.Cplx3-Reln	0.0770631	0.0573332	0.0894634	1.6814e-05
GSE74672	GABA_6_Otof_Lhx1		0.009054	0.00676396	0.0903662	0.0039288
DropViz	HC.1_21	Interneuron, (candidate CGE-derived 6)	0.0929877	0.0694981	0.0904597	0.001821
Allen_Human_Cortex_2019	Exc_L4_RORB_CACNG5		0.0699433	0.0524253	0.0910852	0.16994
DropViz	HC.1_11	Interneuron, CA1 lacunosum moleculare1?	0.0858723	0.0647111	0.0922624	0.0031444
DropViz	PC.6_2	Layer 5, medial posterior cortex (Retrosplenial cortex (RSG), subiculum)	0.122979	0.0926842	0.0922864	0.11579
DropViz	SN.4_3	SNc/VTA	0.0989122	0.0749115	0.0933627	0.11605
DropViz	PC.3_6	Subiculum	0.134381	0.102603	0.0951559	0.007072
DropViz	GP.2_10	Cadm2+ state	0.128953	0.0989969	0.0963664	8.2207e-06
Allen_Human_Cortex_2019	Inh_L1_PAX6_CA4		0.0641879	0.0493511	0.0966991	0.83249
DropViz	ENT.4_1	Ventral Hippocampus	0.14378	0.110747	0.0971067	0.056693
GSE60361	ClauPyr	Claustrum pyramidal	0.0345785	0.0268274	0.0987219	0.039757
Allen_Human_Cortex_2019	Inh_L5-6_SST_TH		0.0642393	0.0498542	0.0987864	0.96769
GSE75330	NFOL2	Newly formed oligodendrocytes	0.0127021	0.00987547	0.0991908	0.0033852
DropViz	HC.5_14	Subiculum	0.0778593	0.0607	0.0998097	5.2712e-08
DropViz	HC.1_1	Interneuron, Chandelier	0.0873227	0.0683008	0.100546	0.00021875
DropViz	HC.5_11	Medial entorrhinal cortex	0.0753073	0.0591442	0.101468	0.00018084
DropViz	PC.5_1	Neuron.Gad1Gad2.Pvalb-Unc5b	0.13432	0.106031	0.102623	9.1116e-05
GSE74672	Avp_1_high		0.01542	0.0122246	0.103593	0.98202
GSE74672	Vglut2_17_A930013F10RikPou2f2		0.0266506	0.0212935	0.10537	7.7059e-07
DropViz	STR.13_4	eccentric SPN, iSPN-like markers	0.0897064	0.0719053	0.106105	0.028871
DropViz	HC.2_3	Neuron.Slc17a6.Nts	0.088612	0.0710679	0.106233	0.00011194
GSE76381	Sert	Serotonergic cell	0.0112366	0.00901981	0.106433	0.012653
DropViz	FC.1_1	Neuron.Gad1Gad2.Cplx3	0.0725516	0.0584316	0.107192	2.1208e-05
DropViz	FC.3_3	Deep layer pyramidal cells	0.0715372	0.0582867	0.109858	3.1086e-05
PsychENCODE_Adult	In6b		0.00607611	0.00497746	0.111105	0.054078
Allen_Human_Cortex_2019	Inh_L2-4_VIP_LGI2		0.0593888	0.0486675	0.111184	0.079323
DropViz	SN.4_8	SNc/VTA	0.0865125	0.0709977	0.111521	0.0056725
DropViz	GP.2_14	Globus Pallidus Externus (GP), ""Prototypical""	0.080321	0.0661353	0.112289	1.2542e-05
GSE60361	Int9	Interneuron	0.0186878	0.0156795	0.116667	0.23412
DropViz	HC.5_8	CA1 Principal cells	0.0768604	0.0648773	0.118076	0.0058001
DropViz	CB.4_1	Unipolar brush cell	0.106892	0.0902273	0.118077	0.80984
DropViz	STR.10_1	dSPN, IEG+	0.0811496	0.0687159	0.118821	0.0056872
Allen_Human_Cortex_2019	Exc_L3-5_LINC00507_SLN		0.0636426	0.0546263	0.122006	0.073731
GSE75330	NFOL1	Newly formed oligodendrocytes	0.00946065	0.00815634	0.123051	0.068168
GSE74672	Vglut2_13NinlRfx5Zfp346		0.0178508	0.015457	0.124082	0.000192
Allen_Human_Cortex_2019	Inh_L1_VIP_PCDH20		0.0591275	0.0517533	0.126633	0.10593
DropViz	GP.2_18	ventral GP (vGP)	0.0762585	0.0669259	0.127267	1.8496e-05
Allen_Human_Cortex_2019	Inh_L1-6_VIP_RGS16		0.0578057	0.0507631	0.127414	0.29087
Allen_Human_Cortex_2019	Exc_L3-5_THEMIS_UBE2F		0.0623353	0.0548894	0.128058	0.24443
DropViz	GP.2_20	Thalamic reticular nucleus (TRN)	0.0778752	0.0690645	0.129759	1.2595e-07
GSE74672	Dopamine_4		0.0199446	0.0177549	0.130658	0.96895
DropViz	FC.2_1	MGE-derived cortical interneurons--Long-range-projecting interneurons	0.0869475	0.0776673	0.131475	0.064404
DropViz	PC.4_6	Neuron.Gad1Gad2.Synpr-Nnat	0.0996641	0.0892481	0.132068	0.030083
DropViz	TH.3_4	Subthalamic nucleus (STN)	0.0734414	0.0658357	0.132321	0.0014612
DropViz	FC.10_2	Polydendrocyte.Tnr.Dlx1	0.103193	0.0930924	0.133831	0.51235
DropViz	FC.11_2	Cajal-Retzius	0.139441	0.125857	0.133955	0.74933
DropViz	PC.4_3	Cortical subplate interneuron	0.0734407	0.0664028	0.134374	0.00071481
DropViz	STR.14_4	Th+ interneuron	0.0770775	0.0697227	0.134483	0.082346
DropViz	TH.1_4	Lateral habenula	0.122144	0.111039	0.135673	0.25273
DropViz	STR.11_3	iSPN, IEG+	0.07695	0.0699737	0.13574	0.015738
DropViz	HC.6_6	Dentate hilum?	0.0691605	0.0640263	0.140037	0.00081199
DropViz	TH.3_5	interneuron, Lateral Geniculate Nucleus (LGN)	0.0721989	0.0671187	0.141041	0.0041216
DropViz	TH.3_2	Reticular formation	0.0656954	0.0611389	0.141301	4.8696e-05
DropViz	STR.10_4	dSPN	0.0714287	0.0668885	0.142796	0.0054777
DropViz	GP.2_8	Substantia Innominata (SI)	0.067826	0.0635873	0.143071	1.3655e-11
Allen_Human_Cortex_2019	Inh_L1_LAMP5_NDNF		0.0530718	0.049961	0.144064	0.31152
Allen_Human_Cortex_2019	Exc_L3-4_RORB_RPS3P6		0.0505223	0.0482084	0.147326	0.0098464
DropViz	TH.1_2	Medial habenula	0.0811311	0.0778581	0.148705	0.13491
Allen_Human_Cortex_2019	Micro_L1-6_C1QC		0.0430383	0.0413737	0.149123	0.82378
DropViz	SN.13_2	Mural.Rgs5Acta2.Kcnj8	0.149133	0.145792	0.153182	0.99948
DropViz	PC.1_4	Layer6a	0.0576983	0.0564359	0.153311	2.4953e-05
DropViz	HC.6_7	CA3 Principal cells	0.065702	0.0642655	0.153315	0.015634
DropViz	PC.5_7	Neuron.Gad1Gad2.Sst-Nr2f2	0.088469	0.0871298	0.154973	7.6399e-05
DropViz	STR.2_6	Rostral¬¨‚Ä†migratory stream¬¨‚Ä†(RMS)	0.121467	0.1197	0.155118	0.99637
DropViz	GP.2_16	Ventral Globus Pallidus Externus (vGP) / Ventral Pallidum (VP) / magnocellular preoptic nucleus (MCPO)	0.066557	0.0657039	0.155542	8.1216e-08
DropViz	PC.3_3	Retrosplenial cortex (RSG), layer 5a	0.0611853	0.0607824	0.157064	2.7544e-07
DropViz	HC.13_2	Neurogenesis (SGZ)	0.100239	0.100176	0.158511	0.99197
DropViz	ENT.4_6	Subthalamic Nucleus (STN), maybe ENT as well	0.0632286	0.0640018	0.161604	0.000141
DropViz	GP.2_3	Substantia Innominata (SI), dorsal, bordering GP	0.0584112	0.0593269	0.162426	6.236e-12
GSE74672	Vglut2_4		0.0172838	0.017663	0.163913	0.0076628
DropViz	HC.5_12	Medial entorrhinal cortex, Cbln1+/Trps1+	0.0688723	0.0713464	0.167199	0.00010967
Allen_Human_Cortex_2019	Exc_L3-5_RORB_HSPB3		0.044431	0.0464659	0.16949	0.0016305
DropViz	GP.3_7	Basomedial amygdaloid nucleus (BMA)	0.0567334	0.0593453	0.169546	2.472e-07
GSE97478	ASTRO	Astrocyte	0.0125647	0.013146	0.169603	0.088159
DropViz	HC.1_19	Interneuron, (candidate CGE-derived 4)	0.0739474	0.0775345	0.170116	0.09621
DropViz	HC.6_1	CA3 Principal cells	0.0588368	0.0617054	0.170173	0.015183
DropViz	PC.14_4	Endothelial_Tip.Dcn.Coch	0.0970276	0.101925	0.170569	0.99764
DropViz	HC.13_3	Neurogenesis (SGZ)	0.109444	0.115226	0.171109	0.98829
DropViz	FC.2_2	MGE-derived cortical interneurons--Martinotti cells	0.0601728	0.0636184	0.172122	5.9226e-05
GSE74672	Ghrh		0.0169481	0.0182239	0.176194	0.92428
DropViz	PC.1_9	IEG+	0.0559436	0.0603306	0.176897	1.3981e-06
DropViz	FC.11_1	Microglia.C1qb.Tmem119	0.073334	0.0803396	0.180681	0.82118
DropViz	ENT.4_3	Entopeduncular Nucleus (Ent), GABA/Glu co-releasing	0.0715848	0.0785654	0.181115	0.017448
DropViz	CB.3_2	Cerebellum basket cells 2	0.0738622	0.0824597	0.185204	0.11982
DropViz	STR.13_2	eccentric SPN, dSPN-like markers	0.062529	0.0698183	0.185241	0.018724
Allen_Human_Cortex_2019	Inh_L1_ADARB2_ADAM33		0.0465072	0.0520222	0.18567	0.035466
DropViz	CB.3_1	Cerebellum basket cells 1	0.0702934	0.0786841	0.185838	0.065282
DropViz	STR.11_1	iSPN	0.0600065	0.0675037	0.187025	0.017023
DropViz	FC.10_1	Polydendrocyte.Tnr.Cspg5	0.0607612	0.0684393	0.187328	0.37759
DropViz	GP.2_21	ventral GP (vGP)	0.0636027	0.0721015	0.188861	3.7475e-06
DropViz	FC.14_3	Endothelial_Tip.Dcn.Coch	0.0994869	0.113356	0.190074	0.93966
GSE74672	Dopamine_3		0.0110102	0.0125617	0.19039	0.79151
DropViz	HC.5_4	CA1 Principal cells	0.0541501	0.0621426	0.191779	0.00055356
DropViz	SN.1_1	Hippocampus Excitatory Neuron	0.0855594	0.0982325	0.191887	0.32699
Allen_Human_Cortex_2019	Exc_L6_THEMIS_C6orf48		0.0531545	0.0611512	0.192366	0.74602
Allen_Human_Cortex_2019	Inh_L1-4_VIP_CHRNA2		0.0432246	0.0498347	0.192878	0.044004
DropViz	HC.6_3	Lateral CA3 Principal cells	0.0548435	0.0637649	0.194876	0.0034447
DropViz	STR.13_3	eccentric SPN, dSPN-like markers	0.0626292	0.0736824	0.197672	0.066852
DropViz	HC.3_3	Deep layer subiculum	0.0532362	0.0626583	0.197773	8.9828e-05
DropViz	HC.13_5	Neurogenesis (SGZ)	0.0666904	0.0785056	0.197808	0.33113
DropViz	FC.3_6	Deep layer pyramidal cells	0.0630752	0.0746308	0.199016	1.2872e-07
Allen_Human_Cortex_2019	Exc_L6_THEMIS_LINC00343		0.038776	0.0468259	0.203815	0.6009
DropViz	GP.2_25	Striatum, interneuron	0.0619136	0.0749223	0.204303	0.00010495
DropViz	PC.1_8	Layer 6a	0.047935	0.0582165	0.205149	1.9639e-06
DropViz	STR.13_6	Claustrum cortex	0.109079	0.132708	0.205559	0.74088
DropViz	FC.2_3	MGE-derived cortical interneurons--Martinotti cells	0.0552438	0.0672789	0.205796	0.0026695
GSE60361	Astro2	Astrocyte	0.0108906	0.0132762	0.206028	0.62737
DropViz	STR.2_5	Rostral¬¨‚Ä†migratory stream¬¨‚Ä†(RMS)	0.0808588	0.0989313	0.206878	0.98337
DropViz	HC.5_7	CA1 Principal cells	0.0501086	0.0613814	0.207157	8.3381e-05
Allen_Human_Cortex_2019	Inh_L1_VIP_PRSS8		0.0401533	0.0494349	0.208331	0.30741
Allen_Human_Cortex_2019	Exc_L3-5_RORB_CD24		0.0374277	0.0461718	0.208797	0.11687
DropViz	HC.1_25	Interneuron, (candidate CGE-derived 10)	0.0613644	0.0760216	0.209782	0.0010956
DropViz	HC.1_12	Interneuron, lacunosum oriens1?	0.0565783	0.0701364	0.209929	0.011495
DropViz	GP.2_12	Nucleus of the lateral olfactory tract (LOT)	0.0680845	0.0858613	0.213907	2.4428e-05
Allen_Human_LGN	LGN_Inh_TRPC4		0.0313314	0.0403494	0.218731	0.0003682
DropViz	GP.2_2	Substantia Innominata (SI)	0.0530028	0.0693638	0.222401	7.6704e-12
DropViz	PC.4_9	Neuron.Gad1Gad2.Synpr-Pcdh11x	0.0477031	0.0625783	0.222948	1.0785e-06
DropViz	HC.5_13	Postsubiculum	0.0653484	0.0858682	0.223325	0.017935
DropViz	ENT.4_9	Entopeduncular Nucleus (Ent) or Zona Incerta, ventral part (ZIV). State signal?	0.0708084	0.0932499	0.22383	0.049465
DropViz	GP.2_4	Substantia Innominata (SI)	0.0450682	0.0604424	0.227948	1.3711e-10
GSE76381	Rgl2	Radial glia-like cell	0.00768741	0.0103346	0.228488	0.9432
GSE76381	Rgl1	Radial glia-like cell	0.00753551	0.010219	0.230445	0.99245
GSE76381	RN	Red nucleus	0.00600322	0.00836625	0.236522	0.22479
DropViz	PC.10_2	Polydendrocyte.Tnr.Dlx1	0.0784984	0.110345	0.238425	0.90285
DropViz	GP.2_19	Globus Pallidus Externus (GP), ""Arkypallidal""	0.0392614	0.0563352	0.24293	3.8017e-05
DropViz	SN.4_2	VTA (dorsal VTA)	0.0603541	0.0877261	0.245737	0.00011934
DropViz	STR.2_4	Rostral¬¨‚Ä†migratory stream¬¨‚Ä†(RMS)	0.0781931	0.116182	0.250472	0.94403
DropViz	FC.2_5	MGE-derived cortical interneurons--Martinotti cells	0.0425487	0.0636795	0.252018	0.00023981
GSE60361	Int4	Interneuron	0.00799845	0.0119928	0.252411	0.63525
GSE74672	Vglut2_6_Prmt8Ugdh		0.00636474	0.00958296	0.253295	0.1545
DropViz	HC.5_6	Anterior Subiculum, proximal to CA1	0.0383662	0.0586917	0.25666	0.00015849
DropViz	CB.3_4	Cerebellum basket cells 4	0.0574049	0.0898629	0.26148	0.24585
DropViz	STR.2_3	Rostral¬¨‚Ä†migratory stream¬¨‚Ä†(RMS)	0.0650607	0.103098	0.264006	0.89267
Allen_Human_Cortex_2019	Exc_L3_LINC00507_CTXN3		0.0343358	0.0545315	0.264465	0.12665
Allen_Human_Cortex_2019	Exc_L4-5_RORB_HNRNPA1P46		0.0250768	0.0403229	0.267008	0.12191
DropViz	STR.13_9	Bed nucleus of the stria terminalis (BNST)	0.0412297	0.0676451	0.271101	0.022108
DropViz	PC.4_8	Neuron.Gad1Gad2-Chat.Synpr-Slc5a7	0.0371901	0.0613602	0.27223	6.7777e-07
PsychENCODE_Adult	Microglia		0.00179428	0.00301378	0.275806	0.57058
Allen_Human_Cortex_2019	Exc_L5_RORB_SNHG7		0.0307393	0.0519224	0.276921	0.1904
GSE74672	GABA_3_Crh_Lhx6		0.00514309	0.00891374	0.281979	0.53274
DropViz	STR.12_1	cholinergic interneuron	0.035931	0.0627879	0.283577	0.00053606
DropViz	TH.3_1	Reticular formation	0.0374227	0.0654522	0.283748	1.9368e-05
DropViz	CB.1_1	Granule cells	0.0409773	0.0718507	0.284237	0.21729
DropViz	FC.1_7	Neuron.Gad1Gad2.Synpr-Dpy19l1	0.0392687	0.0695402	0.286146	9.1538e-05
DropViz	FC.7_7	Deep layer pyramidal cells--layer 5	0.0370715	0.0656748	0.286221	2.1519e-05
DropViz	FC.3_4	Deep layer pyramidal cells	0.0332889	0.0590193	0.286369	3.3521e-05
DropViz	HC.5_1	CA1 Principal cells (Anterior)	0.0333358	0.0592694	0.28691	0.0010279
GSE75330	MOL2	Mature oligodendrocyte	0.00472984	0.00855824	0.29025	0.99824
DropViz	GP.3_9	Striatum, Th+ SPN	0.0331417	0.0614753	0.294911	6.0773e-07
DropViz	GP.2_22	Substantia Innominata (SI)	0.0620616	0.116402	0.296963	0.22456
Allen_Human_Cortex_2019	Exc_L3_THEMIS_PLA2G7		0.0335983	0.0642919	0.300633	0.11527
Allen_Human_Cortex_2019	Exc_L5-6_THEMIS_TMEM233		0.0233855	0.0448425	0.301011	0.54448
DropViz	HC.1_15	Interneuron, Neurogliaform3	0.0333342	0.0639479	0.301093	0.010998
Allen_Human_LGN	Micro_C1QB		0.0274063	0.0526919	0.301492	0.99944
DropViz	GP.4_7	Polydendrocyte.Tnr.Cyth3	0.0850896	0.164189	0.302149	0.29874
GSE74672	circadian_1_VipGrp		0.00528846	0.0102099	0.302241	0.17115
DropViz	HC.1_13	Interneuron, Neurogliaform1	0.0366353	0.0708086	0.302447	0.0001629
DropViz	STR.13_11	Very small cluster	0.0802816	0.156182	0.303621	0.81132
DropViz	HC.6_2	CA3 Principal cells	0.0369326	0.0728486	0.306089	0.0012212
DropViz	STR.2_1	Rostral¬¨‚Ä†migratory stream¬¨‚Ä†(RMS)	0.0497352	0.0985532	0.306905	0.95766
GSE60361	S1PyrL6	Cortical S1 pyramidal layer 6	0.00771386	0.0152968	0.307036	0.086552
Allen_Human_Cortex_2019	Exc_L4-5_RORB_LCN15		0.022438	0.045154	0.309625	0.28989
DropViz	HC.5_3	CA1 Principal cells	0.0302231	0.060972	0.310061	0.00056998
DropViz	SN.3_19	SN/VTA (SNr)	0.0384865	0.0784896	0.311951	3.085e-07
GSE97478	Th		0.00654955	0.0134661	0.313356	0.66723
DropViz	GP.2_6	Substantia Innominata (SI)	0.0309788	0.0639988	0.314178	9.5117e-09
PsychENCODE_Adult	In6a		0.00233001	0.00489446	0.317023	0.33054
DropViz	PC.3_2	Layer 5a	0.0293011	0.0619808	0.318201	1.4746e-06
DropViz	GP.2_23	Substantia Innominata (SI)	0.0411681	0.0878874	0.319746	0.14469
DropViz	SN.3_5	parabrachial pigmented nucleus (PBP)	0.0467812	0.10048	0.320763	0.40413
DropViz	HC.14_1	Cajal-retzius	0.0309385	0.0664991	0.32088	0.88011
DropViz	PC.4_7	Neuron.Gad1Gad2.Synpr-Crispld2	0.03318	0.0723855	0.323343	0.031187
Allen_Human_Cortex_2019	Inh_L6_LAMP5_C1QL2		0.0252669	0.0558748	0.325563	0.81427
DropViz	STR.2_2	Rostral¬¨‚Ä†migratory stream¬¨‚Ä†(RMS)	0.0485739	0.107448	0.325613	0.97082
DropViz	TH.6_2	Endothelial_Tip.Dcn.Nenf	0.0520419	0.116009	0.326862	0.99935
DropViz	HC.5_5	CA1 Principal cells	0.0368763	0.084075	0.330474	5.4441e-07
DropViz	SN.4_5	SNc	0.0323598	0.0738186	0.330562	0.032864
DropViz	SN.3_4	medial geniculate nucleus, ventral part (MGV)? Or State?	0.0379836	0.0869318	0.331082	0.4335
DropViz	STR.10_3	dSPN	0.028604	0.0658716	0.332061	0.023961
DropViz	HC.5_2	CA1 Principal cells	0.0273698	0.0634778	0.333175	0.00050422
Allen_Human_Cortex_2019	Inh_L5-6_PVALB_FAM150B		0.019696	0.0492499	0.34461	0.79913
Allen_Human_Cortex_2019	Inh_L3-4_PVALB_HOMER3		0.0214545	0.0541138	0.345881	0.99069
DropViz	GP.1_1	Globus Pallidus/Nucleus Basalis (GP/NB), cholinergic	0.0260993	0.0668042	0.348018	0.016325
Allen_Human_Cortex_2019	Exc_L3-4_RORB_SEMA6D		0.0164884	0.0423275	0.348439	0.00062167
Allen_Human_Cortex_2019	Inh_L1-4_LAMP5_DUSP4		0.0196744	0.0506148	0.348748	0.90922
GSE60361	CA2Pyr2	Hippocampal CA2 pyramidal	0.00778587	0.0205283	0.352245	0.18235
DropViz	PC.3_9	Layer 5a	0.0234446	0.0628964	0.35467	4.6088e-06
DropViz	GP.2_11	Nucleus of the lateral olfactory tract (LOT)	0.0266367	0.0741076	0.359638	1.9784e-06
Allen_Human_Cortex_2019	Astro_L1-6_FGFR3_ETNPPL		0.0256713	0.0725705	0.361768	0.23877
PsychENCODE_Adult	Astro		0.00196306	0.00555186	0.361827	0.30317
DropViz	FC.3_11	Deep layer pyramidal cells	0.0267527	0.0761824	0.362734	0.00086711
DropViz	STR.13_1	eccentric SPN, dSPN-like markers	0.0229778	0.0666214	0.365087	0.0020735
GSE76381	NbML3	Mediolateral neuroblast	0.00277158	0.00820847	0.367816	0.43968
DropViz	PC.11_1	Microglia.C1qb.Tmem119	0.0257452	0.0800705	0.373906	0.36204
DropViz	FC.1_6	Neuron.Gad1Gad2.Synpr-Pcdh11x	0.0188842	0.0588518	0.374154	9.5119e-06
GSE76381	NbM	Medial neuroblast	0.00214437	0.00679097	0.376091	0.28739
DropViz	STR.13_5	eccentric SPN, iSPN-like markers, Th+	0.0254392	0.0820602	0.37828	0.51424
Allen_Human_Cortex_2019	Exc_L3_LINC00507_PSRC1		0.0162747	0.0525468	0.37839	0.20155
GSE60361	Int7	Interneuron	0.00466628	0.0159427	0.384881	0.53362
GSE76381	OMTN	Oculomotor and trochlear nucleus	0.00232932	0.00833433	0.389938	0.31727
Allen_Human_Cortex_2019	Exc_L5-6_RORB_LINC00320		0.0128972	0.0462234	0.390117	0.049208
DropViz	PC.5_4	Neuron.Gad1Gad2-Th.Nr4a2	0.0276243	0.0998869	0.391063	0.0008314
Allen_Human_Cortex_2019	Inh_L6_LHX6_GLP1R		0.0131814	0.047966	0.391734	0.95738
DropViz	HC.6_8	CA3 Principal cells	0.0183263	0.0676917	0.3933	0.031336
DropViz	ENT.4_12	Nucleus basalis (NB)	0.036189	0.137531	0.396226	0.22693
GSE74672	Hmit		0.00162968	0.00626343	0.39736	0.99999
DropViz	PC.10_4	Polydendrocyte.Tnr.Lims2-Tmsb4x	0.0238982	0.0931543	0.398767	0.97318
DropViz	SN.4_7	Neurofilament state	0.0188234	0.0746935	0.400519	0.083364
Allen_Human_Cortex_2019	Inh_L1-3_VIP_SSTR1		0.0114714	0.0455222	0.400523	0.8296
Allen_Human_Cortex_2019	Inh_L1_PAX6_GRIP2		0.0124614	0.0505106	0.402568	0.42147
DropViz	SN.4_9	SNc	0.0173076	0.0710149	0.403726	0.012209
Allen_Human_LGN	LGN_Exc_PRKCG_BCHE		0.0119562	0.0493637	0.404312	0.26201
GSE60361	Choroid		0.0031285	0.0131699	0.406117	0.863
Allen_Human_Cortex_2019	Inh_L4-5_PVALB_TRIM67		0.0120841	0.0509171	0.406202	0.87984
GSE60361	Int12	Interneuron	0.0044366	0.0188166	0.406803	0.011737
DropViz	ENT.4_10	Lateral hypothalamus (LH)	0.0327308	0.138896	0.406854	0.54431
DropViz	FC.6_6	Deep layer pyramidal cells	0.0367689	0.157655	0.407795	0.090297
GSE97478	CYCLING		0.00419013	0.0185121	0.410468	0.97536
Allen_Human_LGN	Astro_LGR6		0.0138858	0.0613999	0.410542	0.86115
DropViz	STR.14_3	Fast-spiking interneuron, Pvalb+/Rgs12+	0.0153859	0.0694129	0.412292	0.051141
GSE60361	Int11	Interneuron	0.00361633	0.0170553	0.416041	0.099753
GSE97478	Pvalb		0.00448408	0.0212996	0.416631	0.50259
DropViz	GP.3_1	Striatum, dSPNs, neurofilament state+	0.0131509	0.0635188	0.417991	4.843e-07
DropViz	PC.4_2	Cortical subplate interneuron	0.0135453	0.0654759	0.418055	0.0008315
Allen_Human_Cortex_2019	Astro_L1_FGFR3_MT1G		0.0133405	0.0646809	0.418298	0.2743
DropViz	GP.4_6	Mitotic.MkI67	0.0295191	0.148585	0.421262	0.98324
Allen_Human_Cortex_2019	Inh_L1_VIP_SOX11		0.010405	0.0541351	0.423792	0.48114
GSE76381	Peric	Pericyte	0.00216588	0.0113889	0.424588	0.98334
DropViz	HC.13_6	Neurogenesis (SGZ)	0.0180766	0.0965387	0.425735	0.75191
GSE76381	Gaba1a	GABAergic neuron	0.00130659	0.00706541	0.426644	0.50039
GSE60361	Int3	Interneuron	0.00295812	0.0163994	0.428428	0.98612
GSE74672	Avp_3_medium		0.00223052	0.0125686	0.429571	0.99366
DropViz	HC.6_4	CA2 Principal cells	0.0120927	0.0683126	0.429748	0.0038555
DropViz	PC.8_1	Astrocyte.Gja1.Igfbp2	0.0125293	0.0747318	0.433427	0.75657
DropViz	SN.2_1	Thalamus, glutamatergic	0.0113503	0.0702509	0.435824	0.00058605
Allen_Human_Cortex_2019	Exc_L5-6_THEMIS_OR1J1		0.00684592	0.0426913	0.4363	0.92054
DropViz	STR.10_5	dSPN, lateral striatum	0.0116155	0.0733374	0.437078	0.019483
DropViz	FC.14_5	Endothelial_Tip.Dcn.Inmt	0.0192031	0.137878	0.444617	0.99837
DropViz	PC.3_10	Layer 5a	0.00806017	0.0626231	0.448795	8.4103e-06
DropViz	HC.16_4	Mural.Rgs5Acta2.Col3a1	0.0158322	0.142724	0.455837	0.99989
DropViz	HC.17_1	Endothelial_Tip.Dcn.Rbp4	0.011222	0.102015	0.456204	0.99997
PsychENCODE_Adult	Ex9		0.000771022	0.00771816	0.460214	0.9999
GSE97478	NPY_NGC		0.0024075	0.0241496	0.460296	0.59469
DropViz	GP.3_10	central amygdaloid nucleus, medial division, anterodorsal part (CeMAD)	0.00982558	0.0988457	0.46041	0.010034
PsychENCODE_Adult	In4b		0.000479274	0.00520995	0.463353	0.73499
DropViz	GP.3_3	Striatum, iSPNs	0.00604941	0.0659575	0.463462	1.3004e-05
GSE74672	GABA_2_Gucy1a3		0.000817264	0.00911856	0.464293	0.28559
GSE60361	Astro1	Astrocyte	0.00113452	0.0149223	0.469699	0.97338
Allen_Human_Cortex_2019	Exc_L4-5_RORB_LINC01474		0.00303532	0.0422753	0.471381	0.44487
Allen_Human_Cortex_2019	Inh_L5_PVALB_CNTNAP3P2		0.00323839	0.0456776	0.47174	0.93181
GSE74672	Trh_3_high		0.000544675	0.0124681	0.482578	0.85074
DropViz	TH.12_4	Polydendrocyte.Tnr.Cspg5	0.00401461	0.102705	0.48441	0.9015
DropViz	GP.3_4	Striatum, Cadm state SPNs	0.00249854	0.0766734	0.487002	1.2922e-08
DropViz	STR.14_2	Fast-spiking interneuron, Pvalb+/Pnoc+	0.0023476	0.104244	0.491017	0.40766
Allen_Human_Cortex_2019	Inh_L5-6_PVALB_STON2		0.00105381	0.0492305	0.491461	0.82446
PsychENCODE_Adult	In7		7.29253e-05	0.00425237	0.493159	0.55894
DropViz	GP.2_17	Globus Pallidus Externus (GP)	0.00104098	0.0650495	0.493616	5.9736e-06
Allen_Human_LGN	Astro_CPAMD8		0.000892296	0.0559369	0.493636	0.99867
GSE74672	GABA_12_Nts_2		8.93125e-05	0.00816705	0.495637	0.92056
DropViz	FC.8_1	Gfap- astrocytes	0.000714621	0.0718081	0.49603	0.72723
Allen_Human_Cortex_2019	Astro_L1_FGFR3_FOS		0.000605137	0.0700663	0.496555	0.57558
GSE60361	Int10	Interneuron	7.88994e-05	0.0148547	0.497881	0.070895
DropViz	FC.1_9	Neuron.Gad1Gad2.Cplx3-Crim1	-0.000741962	0.0702329	0.504214	3.5947e-08
DropViz	PC.8_3	Astrocyte.Gja1.Sparc	-0.00114676	0.0766975	0.505965	0.82228
Allen_Human_Cortex_2019	Inh_L1-6_VIP_RCN1		-0.000824735	0.0503627	0.506533	0.38175
DropViz	SN.6_2	Polydendrocyte.Tnr.Cspg5-Dad1	-0.0016709	0.0921046	0.507237	0.95785
Allen_Human_Cortex_2019	Inh_L3-6_PVALB_MFI2		-0.00120188	0.0549954	0.508718	0.89923
DropViz	PC.11_4	Microglia	-0.00390978	0.160745	0.509702	0.92318
DropViz	FC.11_4	Microglia.C1qb.Tmem119-Fos	-0.00554211	0.158493	0.513947	0.87936
DropViz	FC.10_4	Polydendrocyte.Tnr.Opalin	-0.00396242	0.0993682	0.515904	0.84158
Allen_Human_Cortex_2019	Inh_L1-2_VIP_PPAPDC1A		-0.00221321	0.0531428	0.516609	0.097249
Allen_Human_Cortex_2019	Inh_L6_LAMP5_ANKRD20A11P		-0.00262538	0.0610568	0.517149	0.59152
DropViz	ENT.4_2	Thalamic reticular nucleus, TRN+	-0.00364451	0.0722636	0.520111	0.12594
GSE60361	S1PyrDL	Cortical S1 pyramidal deep layer	-0.000645214	0.0125744	0.520461	0.97526
DropViz	HC.1_14	Interneuron, Neurogliaform2	-0.00325203	0.0613057	0.521152	0.0009957
GSE60361	Int8	Interneuron	-0.00110253	0.0174189	0.525234	0.97661
DropViz	GP.2_1	Substantia Innominata (SI)	-0.00497214	0.0756156	0.526213	1.3103e-05
Allen_Human_Cortex_2019	Inh_L1_ADARB2_DISP2		-0.00385362	0.0532251	0.528859	0.35573
DropViz	PC.13_2	Mural.Acta2Rgs5.Fos	-0.0111508	0.148851	0.529857	0.99997
DropViz	HC.17_4	Endothelial_Tip.Dcn.Il33	-0.00930562	0.121613	0.530496	0.99991
GSE75330	MOL3	Mature oligodendrocyte	-0.000455674	0.0056495	0.532142	0.9969
DropViz	STR.14_1	Fast-spiking interneuron, Pvalb+	-0.00655522	0.0610203	0.542774	0.31166
Allen_Human_Cortex_2019	Inh_L2-4_SST_AHR		-0.00520444	0.0478455	0.543309	0.88058
DropViz	HC.9_3	Polydendrocyte.Tnr.Cspg5	-0.00871105	0.075007	0.546227	0.71089
PsychENCODE_Adult	Ex5b		-0.000642895	0.00538308	0.547531	0.70824
GSE76381	Mgl	Microglia	-0.00181496	0.0150727	0.547922	0.96911
DropViz	GP.3_2	Striatum, patch dSPNs	-0.00844188	0.0671587	0.550015	2.2861e-06
DropViz	STR.13_10	Amygdala	-0.0119064	0.0937609	0.550524	0.14916
PsychENCODE_Adult	Ex3e		-0.000615227	0.00459193	0.55329	0.86941
GSE74672	GABA_10		-0.00112952	0.00790443	0.556813	0.82567
DropViz	HC.13_1	Neurogenesis (SGZ)	-0.0147359	0.102701	0.557045	0.96779
DropViz	FC.7_5	Deep layer pyramidal cells--layer 5	-0.0118082	0.0796743	0.558909	1.76e-08
DropViz	TH.6_1	Endothelial_Tip.Dcn	-0.0168012	0.108753	0.561387	0.99981
Allen_Human_Cortex_2019	Exc_L3_RORB_CARTPT		-0.00781596	0.0504082	0.56161	0.05756
GSE76381	NProg	Neuronal progenitor	-0.00167662	0.0103263	0.564489	0.97558
DropViz	STR.13_8	Deep layer cortex	-0.0196757	0.106651	0.573183	0.071143
DropViz	PC.8_2	Astrocyte.Gja1.Myoc	-0.0137437	0.0738952	0.573772	0.73511
GSE74672	GABA_15_Npymedium		-0.00222669	0.0108125	0.581578	0.02959
GSE97478	Pthlh		-0.00320591	0.0145201	0.58737	0.95858
Allen_Human_Cortex_2019	Inh_L3-5_SST_MAFB		-0.0110248	0.0482625	0.590344	0.73148
DropViz	CB.11_1	Endothelial_Tip.Dcn.Nnat	-0.0305836	0.129185	0.59357	0.99987
GSE76381	DA0	Dopaminergic cell	-0.00139422	0.00587173	0.593843	0.085417
GSE60361	Int6	Interneuron	-0.00411967	0.0165833	0.598095	0.81469
DropViz	FC.14_4	Endothelial_Tip.Dcn.Col15a1	-0.0234053	0.0908834	0.601614	0.96873
Allen_Human_LGN	LGN_Exc_BTNL9		-0.0129965	0.0492821	0.604	0.80253
DropViz	SN.4_4	VTA (dorsal VTA)	-0.0228856	0.0833567	0.608167	0.31058
DropViz	SN.7_3	Astrocyte.Gja1.Igfbp2	-0.0399825	0.145582	0.608201	0.35507
PsychENCODE_Adult	In1c		-0.00101986	0.00365177	0.609982	0.12788
Allen_Human_Cortex_2019	Exc_L3-4_RORB_FOLH1B		-0.0157843	0.0539776	0.615017	0.016737
Allen_Human_Cortex_2019	Inh_L1_LAMP5_GGT8P		-0.0160603	0.0542549	0.61639	0.23241
DropViz	STR.8_3	Mural.Rgs5Acta2.Ccnd1	-0.0329924	0.111321	0.616525	1
GSE74672	Vglut2_18_Zfp458Ppp1r12b		-0.00623225	0.0209739	0.61682	9.9237e-05
DropViz	HC.6_5	Dentate hilum?	-0.0215783	0.0711927	0.61909	7.6498e-05
GSE74672	Vglut2_1_Penk		-0.00725	0.022191	0.628054	0.456
DropViz	HC.7_2	Astrocyte.Gja1.Myoc	-0.0279433	0.0810477	0.634866	0.96742
GSE74672	GABA_13_Galanin		-0.00287767	0.00824643	0.636438	0.99863
Allen_Human_Cortex_2019	OPC_L1-6_MYT1		-0.0199764	0.056792	0.637484	0.0016801
GSE74672	Dopamine_2_low_VMAT2		-0.00484762	0.013448	0.64075	0.99762
GSE76381	NbML4	Mediolateral neuroblast	-0.00324952	0.00895739	0.641611	0.38328
DropViz	PC.10_3	Polydendrocyte.Tnr.Tmsb4x	-0.0286272	0.0786121	0.642128	0.99588
DropViz	GP.3_6	Striatum, iSPNs, Pde1c +	-0.0240111	0.0657616	0.642488	8.5818e-06
DropViz	FC.8_2	Gfap+ astrocytes	-0.0272605	0.0746034	0.642593	0.85125
DropViz	HC.7_3	Astrocyte.Gja1.Fabp7	-0.0316048	0.0859464	0.643459	0.96839
DropViz	HC.17_3	Endothelial_Tip.Dcn.Mgp	-0.0436164	0.11535	0.647327	0.99918
GSE74672	GABA1		-0.00351392	0.00926566	0.647743	0.86876
PsychENCODE_Adult	Ex2		-0.00236106	0.00605371	0.651736	0.016488
Allen_Human_Cortex_2019	Oligo_L4-6_OPALIN		-0.0240981	0.0587712	0.659107	0.13604
GSE76381	Epen	Ependymal cells	-0.00695967	0.0163686	0.664646	0.75895
DropViz	SN.14_2	Endothelial_Tip.Dcn.Ifitm1	-0.0516457	0.11888	0.66801	1
GSE74672	Dopamine_1		-0.00398502	0.00890502	0.672741	0.48896
DropViz	HC.5_15	Subiculum	-0.0292927	0.0649494	0.674005	3.4562e-06
DropViz	STR.5_3	Polydendrocye.Tnr.Pdgfa	-0.0463866	0.101855	0.675593	0.99683
DropViz	STR.5_1	Polydendrocye.Tnr.Cspg5	-0.03579	0.0765998	0.67983	0.98711
PsychENCODE_Adult	Ex6a		-0.0029141	0.00616338	0.681821	0.034111
GSE74672	GABA_8		-0.00447413	0.00914227	0.687714	0.99911
DropViz	HC.7_1	Astrocyte.Gja1.Nnat	-0.0386137	0.077424	0.691012	0.97309
GSE60361	Int16	Interneuron	-0.00877633	0.0174332	0.692664	0.095297
Allen_Human_Cortex_2019	Inh_L2-4_PVALB_C8orf4		-0.0245709	0.0487665	0.692813	0.94973
DropViz	CB.3_3	Cerebellum basket cells 3	-0.0472038	0.0935725	0.693028	0.043647
Allen_Human_Cortex_2019	Inh_L1-6_VIP_PENK		-0.0247582	0.0489699	0.693421	0.45087
Allen_Human_Cortex_2019	Exc_L6_FEZF2_TBCC		-0.0287165	0.056301	0.69499	0.94924
DropViz	PC.11_3	Microglia	-0.0844455	0.16548	0.695078	0.84212
Allen_Human_Cortex_2019	Inh_L1-3_PAX6_NABP1		-0.027741	0.0537586	0.69708	0.88157
DropViz	STR.5_4	Polydendrocye.Tnr.Ctps	-0.0695052	0.133788	0.698297	0.98407
Allen_Human_Cortex_2019	Inh_L1-2_VIP_RPL41P3		-0.0253828	0.0478319	0.702172	0.86002
DropViz	STR.4_1	Astrocyte.Gja1.Htra1	-0.0454558	0.0830272	0.707972	0.99068
GSE74672	GABA_11_Nts_1		-0.00505913	0.00923225	0.708145	0.15788
DropViz	ENT.4_5	Entopeduncular Nucleus (Ent)	-0.0474169	0.0851179	0.711257	0.0030277
DropViz	ENT.4_11	ventral lateral geniculate nucleus, magnocellular part (VLGMC)?	-0.0798805	0.140678	0.71492	0.034939
Allen_Human_Cortex_2019	Inh_L1-6_PVALB_SCUBE3		-0.0305272	0.0537459	0.714976	0.91625
GSE76381	Rgl3	Radial glia-like cell	-0.00656275	0.0115109	0.715703	0.82184
DropViz	STR.9_1	Endothelial_Tip.Dcn	-0.055914	0.0970877	0.717659	0.99986
DropViz	GP.8_5	Mural.Rgs5Acta2.Pappa2	-0.0943644	0.159004	0.723562	0.99999
DropViz	PC.14_5	Endothelial_Tip.Dcn.Inmt	-0.0781641	0.128582	0.728366	0.99937
DropViz	STR.4_2	Astrocyte.Gja1.Sparc-Car2	-0.0510134	0.083561	0.729228	0.9934
DropViz	PC.9_2	Oligodendrocyte.Tfr.Tmem2	-0.0715052	0.113162	0.736264	0.77165
DropViz	HC.9_2	Polydendrocyte.Tnr.Bmp4	-0.0528998	0.083601	0.736552	0.9973
GSE74672	Hcrt		-0.00630494	0.00972753	0.741553	0.97269
PsychENCODE_Adult	Oligo		-0.0025468	0.00390914	0.742633	0.25923
DropViz	SN.14_3	Endothelial_Tip.Dcn.Alcam	-0.104906	0.160865	0.74284	0.87759
Allen_Human_Cortex_2019	Inh_L1-3_VIP_CCDC184		-0.0366747	0.05488	0.748015	0.3971
GSE74672	circadian_3_Per2		-0.00522557	0.00754498	0.755711	0.45738
DropViz	ENT.8_2	MyelinProcess	-0.0742302	0.105168	0.759846	0.99657
DropViz	CB.6_2	Oligodendrocyte.Trf.Klk6	-0.0853623	0.118699	0.763971	0.98988
DropViz	GP.6_1	Ependymal	-0.0939831	0.129876	0.76535	0.99839
Allen_Human_Cortex_2019	Inh_L4-6_SST_MTHFD2P6		-0.0331499	0.0456969	0.765901	0.97606
GSE74672	Vglut2_16_Gm5595_Tnr		-0.0148954	0.0204822	0.766453	0.0088454
GSE74672	Trh_1_low		-0.00448922	0.0061474	0.76738	0.98471
DropViz	TH.9_1	Oligodendrocyte.Trf.Ndrg2	-0.0661537	0.0891167	0.77105	0.99891
DropViz	HC.9_4	Polydendrocyte.Tnr.Ptprz1	-0.0573157	0.0766312	0.772747	0.39256
PsychENCODE_Adult	In3		-0.00271812	0.0036044	0.774603	0.13911
DropViz	HC.12_1	Choroid_Plexus.Ttr	-0.0801855	0.106168	0.774952	0.99939
DropViz	GP.3_5	Striatum, dSPNs, Pde1c +	-0.0519368	0.0667964	0.781574	1.9441e-05
GSE76381	Endo	Endothelial cell	-0.0123972	0.0157486	0.78441	0.94727
DropViz	FC.14_2	Endothelial_Tip.Dcn.Dapl1	-0.0851088	0.106767	0.787311	0.99924
Allen_Human_Cortex_2019	Inh_L5-6_SST_KLHL14		-0.0381134	0.0472607	0.790003	0.78168
GSE60361	Mgl1	Microglia	-0.0101663	0.012593	0.790247	0.71668
Allen_Human_Cortex_2019	Inh_L1_VIP_TNFAIP8L3		-0.0432095	0.0529838	0.792608	0.65133
DropViz	ENT.6_1	NG2 cells	-0.072486	0.0880574	0.794787	0.98049
GSE74672	Oxytocin_1		-0.0118444	0.0143031	0.796187	0.99891
Allen_Human_Cortex_2019	Inh_L2-6_VIP_VIP		-0.0403133	0.0484764	0.797179	0.23813
GSE74672	circadian_2_NmsVIP		-0.00794686	0.00922555	0.805483	0.91802
DropViz	HC.16_2	Mural.Rgs5Acta2.Ccnd1	-0.086194	0.100052	0.80551	0.99999
DropViz	GP.9_3	Endothelial_Tip.Dcn.Ifitm1	-0.100991	0.116816	0.806344	1
DropViz	HC.8_5	Oligodendrocyte.Trf.Ctps	-0.105322	0.121752	0.806489	0.96458
DropViz	STR.6_2	Microglia.C1qb.Tmem119	-0.0840789	0.0948558	0.812289	0.9997
DropViz	CB.6_3	Polydendrocyte.Tnr.Tnr	-0.124852	0.139942	0.813841	0.92104
Allen_Human_Cortex_2019	Endo_L2-5_CLDN5		-0.0429061	0.0479397	0.814601	0.93338
DropViz	SN.12_2	Endothelial_Stalk.Flt1.Gkn3	-0.109673	0.121264	0.817107	0.99998
DropViz	PC.9_3	Oligodendrocyte.Tfr.Klk6	-0.072243	0.0795613	0.818059	0.91143
Allen_Human_Cortex_2019	Exc_L5-6_FEZF2_RSAD2		-0.0456833	0.0503102	0.818064	0.95862
DropViz	CB.11_2	Endothelial_Tip.Dcn.Apod	-0.128727	0.141524	0.818471	0.99867
Allen_Human_Cortex_2019	Exc_L5_FEZF2_DYRK2		-0.0490346	0.0538826	0.81859	0.7219
DropViz	CB.8_1	Gfap+ astrocytes	-0.132388	0.143523	0.821837	0.75554
DropViz	PC.9_4	Oligodendrocyte.Tfr.Il33	-0.0634203	0.0684003	0.82308	0.8972
GSE97478	MICROGLIA		-0.0105373	0.0113568	0.823245	0.49617
DropViz	CB.7_1	Bergmann Glia	-0.0852823	0.0915749	0.82414	0.99373
DropViz	SN.14_1	Endothelial_Tip.Dcn.Mgp	-0.108412	0.116268	0.824436	1
Allen_Human_Cortex_2019	Exc_L5_FEZF2_SCN7A		-0.0590457	0.0633195	0.824456	0.29536
DropViz	SN.5_2	Polydendrocyte.Tnr.Tmem2	-0.0894454	0.0943697	0.828382	0.96494
GSE60361	Int14	INterneuron	-0.0164051	0.0173018	0.828472	0.14334
DropViz	TH.10_1	Ependymal.Ccdc153	-0.0982989	0.101737	0.833022	0.99272
GSE97478	OLIGOS		-0.0190676	0.0196911	0.833551	0.13536
GSE74672	Trh_2_medium		-0.00726242	0.00747946	0.834214	0.99983
DropViz	PC.13_5	Mural.Acta2Rgs5.Abcc9	-0.136804	0.140516	0.834861	0.99964
Allen_Human_Cortex_2019	Exc_L6_FEZF2_VWA2		-0.0511338	0.0522204	0.836251	0.85906
Allen_Human_Cortex_2019	Exc_L6_FEZF2_CPZ		-0.0489781	0.0498347	0.837144	0.93137
GSE74672	Vglut2_3_Crh_low		-0.004921	0.0049644	0.839212	0.99334
DropViz	FC.13_4	Mural.Rgs5Acta2.Col3a1	-0.116005	0.116946	0.839383	0.99999
GSE76381	NbML1	Mediolateral neuroblast	-0.00592124	0.00591455	0.84161	0.94064
Allen_Human_LGN	LGN_Inh_NTRK1		-0.049503	0.0488323	0.844639	0.34567
GSE74672	Oxytocin_4		-0.0141413	0.0138767	0.845907	0.97342
DropViz	GP.9_1	Endothelial_Tip.Dcn.Mgp	-0.114814	0.112226	0.846853	0.99686
GSE97478	CHAT		-0.0207441	0.0202069	0.847681	0.69373
DropViz	TH.7_1	Resident macrophage	-0.126276	0.12066	0.852338	0.99055
DropViz	PC.10_1	Polydendrocyte.Tnr.Cspg5	-0.0743662	0.0710061	0.852516	0.24243
DropViz	ENT.3_2	Endothelial_Tip.Dcn	-0.14787	0.140633	0.853469	0.99999
DropViz	PC.14_2	Endothelial_Tip.Dcn.Mgp-Clu	-0.105749	0.100297	0.854133	0.99802
Allen_Human_Cortex_2019	Exc_L3-5_FEZF2_ONECUT1		-0.0641773	0.0603075	0.856367	0.16699
Allen_Human_Cortex_2019	VLMC_L1-3_CYP1B1		-0.0665089	0.0623685	0.856869	0.99977
Allen_Human_Cortex_2019	Exc_L5-6_FEZF2_CABP7		-0.0618052	0.0579396	0.856943	0.80188
GSE74672	GABA_9		-0.00857448	0.00799392	0.858272	0.71105
DropViz	HC.9_1	Polydendrocyte.Tnr.Pdgfa	-0.0895235	0.08233	0.861556	0.99598
DropViz	GP.4_2	Polydendrocyte.Tnr.Pdgfa-Tmem2	-0.101726	0.0929229	0.863174	0.83218
GSE75330	MOL1	Mature oligodendrocyte	-0.00574847	0.00524003	0.863677	0.92068
DropViz	TH.11_2	Astrocyte.Gja1.Vegfa	-0.0871614	0.0793888	0.863869	0.50796
DropViz	PC.13_1	Mural.Acta2Rgs5.Acta2	-0.102251	0.0930625	0.86405	0.99993
DropViz	HC.10_1	Microglia.C1qb.Tmem119	-0.10583	0.0955304	0.866022	0.99691
DropViz	HC.13_4	Neurogenesis (SGZ)	-0.14977	0.134281	0.867641	0.96178
DropViz	HC.11_1	Ependymal.Ccdc153	-0.112784	0.100887	0.868191	0.99896
GSE74672	GABA_7_Pomc		-0.006779	0.00603444	0.869354	0.99908
GSE97478	VSM	Venous smooth muscle cell	-0.0124055	0.0109015	0.87242	0.95829
Allen_Human_LGN	LGN_Exc_PRKCG_GRB14		-0.0565929	0.0497104	0.872527	0.35841
Allen_Human_Cortex_2019	Inh_L1-2_PVALB_TAC1		-0.059045	0.0516053	0.873715	0.78423
DropViz	FC.9_5	Oligodendrocyte.Tnf.Klk6	-0.0840764	0.0727952	0.87594	0.99568
Allen_Human_Cortex_2019	Exc_L5-6_FEZF2_CYP26B1		-0.0589733	0.050885	0.876755	0.97646
DropViz	ENT.1_2	Oligodendrocyte.Trf.Klk6	-0.10494	0.0904173	0.877093	0.9998
DropViz	FC.10_5	Polydendrocyte.Tnr.Bmp4- Ptgds	-0.0901371	0.0775478	0.877443	0.99979
DropViz	GP.5_2	Astrocyte.Gja1.Crym	-0.0994432	0.0837831	0.88236	0.92651
GSE76381	NbML2	Mediolateral neuroblast	-0.00597005	0.00501104	0.883238	0.52498
Allen_Human_Cortex_2019	Oligo_L4-6_MOBP_COL18A1		-0.0881276	0.0726934	0.887297	0.27859
DropViz	ENT.3_3	Mural.Rgs5Acta2.Pdgfa	-0.176695	0.145687	0.887395	0.99954
DropViz	SN.10_3	Oligodendrocyte.Tfr.Ndrg2	-0.0986794	0.0807797	0.889059	0.99797
GSE60361	Epend	Ependymal cells	-0.0199884	0.0163345	0.889455	0.99478
Allen_Human_LGN	Oligo_MAG		-0.0749572	0.0609472	0.89062	0.71774
GSE74672	Oxytocin_3		-0.0139322	0.0112195	0.892833	0.99997
DropViz	TH.8_1	Oligodendrocyte.Trf.Klk6	-0.106076	0.0853772	0.892954	0.99617
Allen_Human_Cortex_2019	Peri_L1-6_MUSTN1		-0.0495018	0.0398265	0.893047	0.68883
DropViz	STR.6_1	Resident macrophage	-0.180616	0.145191	0.893239	0.99976
Allen_Human_Cortex_2019	Inh_L6_SST_NPY		-0.0710556	0.0564069	0.896103	0.95214
DropViz	STR.4_3	Astrocyte.Gja1.Notum	-0.118358	0.0930859	0.898214	0.98002
DropViz	HC.10_2	Resident macrophage	-0.161639	0.126301	0.899681	0.99958
DropViz	HC.8_1	Oligodendrocyte.Trf.Plin3	-0.104055	0.0806326	0.901549	0.99184
DropViz	ENT.8_1	Oligodendrocyte.Trf.Cldn11	-0.146035	0.112171	0.903515	0.99941
DropViz	TH.11_1	Astrocyte.Gja1.Myoc	-0.141519	0.108512	0.903904	0.99247
Allen_Human_Cortex_2019	Inh_L3-6_VIP_KCTD13		-0.0633716	0.0482318	0.905552	0.02686
DropViz	HC.8_3	Oligodendrocyte.Trf.Il33	-0.0963088	0.0732088	0.905825	0.99215
DropViz	GP.11_1	Microglia.C1qb.Tmem119	-0.148606	0.112938	0.905872	0.99944
DropViz	PC.9_1	Oligodendrocyte.Tfr.Ctps	-0.0966697	0.0731556	0.906811	0.87321
DropViz	SN.9_2	Microglia.C1qb.Tmem119	-0.211519	0.158128	0.909484	0.96968
GSE60361	Oligo5	Oligodendrocyte	-0.0217247	0.0161106	0.911236	0.96852
DropViz	SN.13_4	Mural.Rgs5Acta2.Cbr2	-0.153068	0.113211	0.911813	1
DropViz	SN.10_2	Oligodendrocyte.Tfr.Plin3	-0.116547	0.0860648	0.912151	0.99961
GSE75330	MOL4	Mature oligodendrocyte	-0.00669257	0.00493467	0.912478	0.99821
DropViz	FC.9_4	Oligodendrocyte.Tnf.Ptgds	-0.0905752	0.0661657	0.914477	0.96265
DropViz	GP.9_2	Endothelial_Tip.Dcn.Col15a1	-0.16255	0.118538	0.914848	0.99993
GSE60361	Int15	Interneuron	-0.0161326	0.0116371	0.917163	0.63787
Allen_Human_Cortex_2019	Inh_L5-6_SST_ISOC1		-0.0597205	0.0429207	0.917942	0.88045
Allen_Human_Cortex_2019	Inh_L1-3_VIP_GGH		-0.0716646	0.0511856	0.919249	0.11707
DropViz	PC.14_1	Endothelial_Tip.Dcn.Mgp-Penk	-0.122496	0.0874793	0.919275	0.99468
DropViz	GP.4_1	Polydendrocyte.Tnr.Pdgfa-Pik3r3	-0.122341	0.0862947	0.921852	0.93619
DropViz	SN.5_3	Polydendrocyte.Tnr.Opalin	-0.137128	0.0960262	0.923348	0.85451
DropViz	SN.7_1	Astrocyte.Gja1.Myoc	-0.141352	0.0985683	0.924211	0.99837
DropViz	FC.13_3	Mural.Rgs5Acta2.Abcc9	-0.136558	0.0951385	0.924398	0.99898
Allen_Human_LGN	LGN_Inh_CTXN3		-0.0670609	0.046406	0.925776	0.080446
DropViz	STR.1_1	Ependyma_Ccdc153.Ccdc153	-0.141875	0.0980727	0.925989	0.99191
DropViz	STR.8_5	Mural.Rgs5Acta2.Col3a1	-0.214253	0.1476	0.92668	0.99999
GSE97478	ENDO		-0.0163177	0.0112018	0.927388	0.99843
DropViz	FC.14_1	Endothelial_Tip.Dcn.1500015O10Rik	-0.148145	0.101666	0.927456	0.99986
Allen_Human_Cortex_2019	Exc_L6_FEZF2_FAM95C		-0.0692278	0.0473411	0.928165	0.87051
DropViz	FC.10_6	Polydendrocyte.Tnr.Bmp4-Gpr17	-0.115293	0.0783971	0.929294	0.83205
DropViz	PC.12_3	Endothelial_Stalk.Flt1.Gm9946	-0.13116	0.0887566	0.930253	0.99998
DropViz	CB.8_2	Gfap- astrocytes	-0.153076	0.103446	0.930522	0.99678
DropViz	ENT.5_2	Polydendrocyte.Tnr.Pdgfa	-0.147373	0.099518	0.93067	0.94825
DropViz	FC.11_3	Resident macrophage	-0.158012	0.105977	0.93201	0.99887
Allen_Human_Cortex_2019	Exc_L5_FEZF2_MORN2		-0.0904943	0.0603094	0.933249	0.77174
DropViz	GP.10_4	Oligodendrocyte.Trf.Ctps	-0.1374	0.0915372	0.933316	0.96991
DropViz	FC.9_3	Oligodendrocyte.Tnf.Kif5b	-0.104406	0.0695313	0.933386	0.98236
Allen_Human_Cortex_2019	Inh_L1-3_PVALB_WFDC2		-0.0722823	0.0480658	0.933678	0.91405
DropViz	SN.5_1	Polydendrocyte.Tnr.Bmp4	-0.14455	0.0960869	0.933746	0.99662
GSE60361	Peric	Pericyte	-0.017149	0.0113709	0.934232	0.98248
PsychENCODE_Adult	Per		-0.00388974	0.00255706	0.935881	0.28256
DropViz	ENT.5_3	Polydendrocyte.Tnr.Ctps	-0.154913	0.101675	0.936187	0.95637
DropViz	TH.8_2	Oligodendrocyte.Trf.Il33	-0.116521	0.0761534	0.936991	0.98645
GSE74672	Qrfp		-0.0316981	0.0204094	0.939791	0.9808
Allen_Human_LGN	OPC_PDGFRA		-0.0792476	0.0507744	0.940703	0.19278
GSE60361	Oligo1	Oligodendrocyte	-0.0342578	0.0218089	0.941877	0.65332
DropViz	TH.12_3	Polydendrocyte.Tnr.Bmp4	-0.133432	0.0847546	0.942285	0.97767
DropViz	ENT.1_3	Oligodendrocyte.Trf.Ndrg2	-0.134085	0.0848578	0.942949	0.99413
DropViz	PC.13_3	Mural.Acta2Rgs5Rgs5	-0.155533	0.0971546	0.945288	0.99992
DropViz	CB.9_1	Choroid_Plexus.Ttr	-0.190773	0.118811	0.945818	0.99999
DropViz	FC.12_4	Endothelial_Stalk.Flt1.Cfh	-0.143679	0.0893489	0.94608	1
DropViz	ENT.7_2	Astrocyte.Gja1.Htra1	-0.149411	0.0926514	0.946576	0.8619
DropViz	TH.8_4	Oligodendrocyte.Trf.Ndrg2	-0.129335	0.0791268	0.948916	0.98989
DropViz	FC.12_3	Endothelial_Stalk.Flt1.Car4	-0.140271	0.0854974	0.949555	0.99995
DropViz	STR.3_2	Oligodendrocyte.Trf.Il33	-0.123676	0.0745879	0.951343	0.99767
GSE60361	Vend1	Endothelial cell	-0.0255974	0.0154222	0.95151	0.9854
DropViz	PC.13_4	Mural.Acta2Rgs5.Kcnj8-Abcc9	-0.205804	0.123555	0.952102	1
DropViz	STR.8_2	Mural.Rgs5Acta2.Cnn1	-0.209456	0.125332	0.95265	1
DropViz	STR.3_1	Oligodendrocyte.Trf.Klk6	-0.143466	0.0857432	0.952846	0.99975
PsychENCODE_Adult	Endo		-0.0143624	0.00857952	0.952927	0.99999
DropViz	SN.11_1	Oligodendrocyte.Tnr.Rps24	-0.154894	0.0924496	0.953067	0.99874
DropViz	TH.7_2	Microglia.C1qb.Tmem119	-0.170042	0.101255	0.953448	0.93844
DropViz	HC.16_3	Mural.Rgs5Acta2.Kcnj8	-0.184632	0.109851	0.953584	0.99997
DropViz	SN.13_5	Mural.Rgs5Acta2.Fos	-0.20809	0.123594	0.953867	1
DropViz	CB.5_1	Resident macrophage	-0.247103	0.145691	0.955054	0.99569
DropViz	SN.10_1	Oligodendrocyte.Tfr.Slco3a1	-0.134989	0.0795121	0.95521	0.99736
DropViz	TH.12_1	Polydendrocyte.Tnr.Pdgfa	-0.163462	0.0962429	0.955277	0.97167
GSE60361	Oligo2	Oligodendrocyte	-0.0283656	0.0166984	0.955302	0.35764
Allen_Human_Cortex_2019	Exc_L6_FEZF2_KRT17		-0.0861944	0.0506733	0.955519	0.97731
DropViz	SN.6_1	Polydendrocyte.Tnr.Cspg5	-0.221334	0.129595	0.956162	0.63122
GSE74672	Gadlow_Gnrh		-0.0170527	0.00995992	0.956554	0.98967
DropViz	FC.12_5	Endothelial_Stalk.Flt1.Lrg1	-0.220202	0.128162	0.957105	0.99977
DropViz	FC.9_2	Oligodendrocyte.Tnf.Igsf8-Ctps	-0.153151	0.0891057	0.957161	0.78744
DropViz	FC.12_1	Endothelial_Stalk.Flt1.Gkn3	-0.148673	0.0864503	0.957251	1
DropViz	STR.7_2	Endothelial_Stalk.Flt1.Gkn3	-0.176238	0.102389	0.957388	1
Allen_Human_Cortex_2019	Exc_L2-3_LINC00507_RPL9P17		-0.0736045	0.0424837	0.958403	0.50121
Allen_Human_Cortex_2019	Inh_L1-6_LAMP5_CA13		-0.0877953	0.0503471	0.959395	0.94639
GSE60361	Oligo6	Oligodendrocyte	-0.0260506	0.0149259	0.959526	0.95089
DropViz	HC.8_2	MyelinProcesses	-0.137785	0.0787995	0.959806	0.99867
DropViz	FC.12_2	Endothelial_Stalk.Flt1.Mgp	-0.19523	0.110785	0.960976	1
GSE60361	Mgl2	Microglia	-0.0197034	0.0111704	0.961115	0.82249
DropViz	PC.12_4	Endothelial_Stalk.Flt1.Gkn3	-0.179644	0.101534	0.961568	1
DropViz	FC.10_3	Polydendrocyte.Tnr.Pdgfa	-0.145607	0.0820033	0.962093	0.92345
DropViz	GP.4_4	Polydendrocyte.Tnr.Bmp4	-0.141951	0.0798808	0.962209	0.99865
GSE60361	Vsmc	Vascular smooth muscle	-0.0201334	0.0112275	0.963521	0.98557
GSE74672	Sst_3_medium		-0.0213844	0.0119089	0.963717	0.99853
DropViz	ENT.7_1	Astrocyte.Gja1.Myoc	-0.212725	0.11845	0.963735	0.99984
PsychENCODE_Adult	OPC		-0.00770056	0.0042864	0.963783	0.077333
DropViz	GP.10_2	Oligodendrocyte.Trf.Klk6	-0.148921	0.0821208	0.965108	0.9959
Allen_Human_Cortex_2019	Inh_L1-3_VIP_ACHE		-0.0858665	0.0470625	0.965956	0.92172
DropViz	ENT.1_1	Oligodendrocyte.Trf.Serpinb1a	-0.160896	0.0878642	0.966454	0.99964
GSE74672	Oxytocin_2		-0.0279352	0.0152415	0.966577	0.87692
DropViz	ENT.5_1	Polydendrocyte.Tnr.Bmp4	-0.179847	0.0974895	0.967456	0.99996
DropViz	STR.8_1	Mural.Rgs5Acta2.Olfr558	-0.214865	0.115959	0.968045	1
DropViz	SN.10_4	Oligodendrocyte.Tfr.Il33	-0.145034	0.0779751	0.968548	0.99911
DropViz	FC.13_1	Mural.Rgs5Acta2.Cnn1	-0.165283	0.0880759	0.969704	1
GSE75330	MFOL1	Myelin-forming oligodendrocyte	-0.0158733	0.00841348	0.970387	0.032266
Allen_Human_Cortex_2019	Exc_L6_FEZF2_SLITRK6		-0.0985182	0.0519505	0.971038	0.77771
DropViz	CB.2_1	Purkinje Neurons	-0.16936	0.0893041	0.97104	0.46292
DropViz	ENT.2_2	Endothelial_Stalk.Flt1.Vwf	-0.229813	0.121108	0.971116	1
DropViz	PC.11_2	Resident macrophage	-0.204831	0.107839	0.971236	0.99517
GSE75330	MFOL2	Myelin-forming oligodendrocyte	-0.00939083	0.004908	0.972141	0.060275
DropViz	SN.7_2	Astrocyte.Gja1.Cst3	-0.155869	0.0812848	0.972408	0.92486
GSE60361	Vend2	Endothelial cell	-0.0222503	0.0115779	0.972675	0.96429
GSE75330	MOL5	Mature oligodendrocyte	-0.00878483	0.00454334	0.973407	0.81497
DropViz	GP.7_4	Endothelial_Stalk.Flt1.Lcn2	-0.20964	0.108116	0.973742	1
DropViz	ENT.3_5	Mural.Rgs5Acta2.Cnn1	-0.244991	0.126175	0.973903	1
DropViz	SN.12_3	Endothelial_Stalk.Flt1.Car4	-0.19447	0.0994704	0.974703	1
DropViz	GP.8_2	Mural.Rgs5Acta2.Kcnj8	-0.225044	0.114726	0.975085	1
DropViz	PC.14_3	Endothelial_Tip.Dcn.Nnat	-0.220025	0.111782	0.975477	0.99947
DropViz	PC.9_5	Oligodendrocyte.Tfr.Sez6	-0.158357	0.0800638	0.97602	0.94103
DropViz	GP.4_5	Polydendrocyte.Tnr.Cspg5	-0.14457	0.0728301	0.976421	0.93471
DropViz	GP.4_3	Polydendrocyte.Tnr.Opalin	-0.205267	0.102794	0.977072	0.9762
DropViz	GP.11_2	Resident macrophage	-0.236391	0.116674	0.978614	0.99929
DropViz	STR.3_3	Oligodendrocyte.Trf.Ctps	-0.176112	0.0868874	0.978655	0.99197
DropViz	HC.15_1	Endothelial_Stalk.Flt1.Cdkn2b	-0.191506	0.0943096	0.978844	1
DropViz	GP.8_3	Mural.Rgs5Acta2.Lmcd1	-0.279895	0.13777	0.978895	0.99999
DropViz	FC.9_1	Oligodendrocyte.Tnf.Igsf8	-0.147073	0.0723171	0.979002	0.9531
DropViz	CB.6_1	Oligodendroyte.Trf.Il33	-0.187168	0.0915228	0.979566	0.99908
DropViz	ENT.1_4	Oligodendrocyte.Trf.Il33	-0.177236	0.0864398	0.979829	0.99967
DropViz	SN.8_1	Ependyma.Ccdc153	-0.306794	0.148996	0.980248	0.99928
DropViz	ENT.1_5	Oligodendrocyte.Trf.Ctps	-0.193632	0.0935331	0.980775	0.99081
DropViz	SN.12_1	Endothelial_Stalk.Flt1.Cdkn1c	-0.210368	0.101098	0.981267	1
DropViz	HC.8_4	Oligodendrocyte.Trf.Man1a	-0.166589	0.0800064	0.98133	0.98345
GSE74672	Sst_2_high		-0.0314376	0.0150826	0.981429	0.9998
DropViz	ENT.3_6	Mural, IEG+	-0.337598	0.161925	0.981453	0.99996
DropViz	TH.4_2	Endothelial_Stalk.Flt1.Pi16	-0.317208	0.152087	0.981489	1
DropViz	CB.10_3	Endothelial_Stalk.Flt1.Lrg1	-0.254957	0.121956	0.981708	1
GSE97478	OPC		-0.0393113	0.018753	0.981959	0.45073
DropViz	TH.12_2	Polydendrocyte.Tnr.Ctps	-0.199367	0.0947031	0.982354	0.92391
Allen_Human_Cortex_2019	Exc_L3-5_FEZF2_DCN		-0.130667	0.0620423	0.982395	0.93682
GSE60361	Oligo4	Oligodendrocyte	-0.0425381	0.0201375	0.982665	0.68984
DropViz	CB.10_1	Endothelial_Stalk.Flt1.Mgp	-0.263602	0.124559	0.982832	1
DropViz	PC.12_1	Endothelial_Stalk.Flt1.Car4	-0.191982	0.0902562	0.983286	0.99987
DropViz	GP.7_3	Endothelial_Stalk.Flt1.Mgp	-0.23364	0.109525	0.983539	1
DropViz	TH.5_1	Mural.Rgs5Acta2.Cnn1	-0.203353	0.0952928	0.98357	1
Allen_Human_Cortex_2019	Inh_L1-3_VIP_ZNF322P1		-0.104122	0.0481645	0.984677	0.32982
Allen_Human_Cortex_2019	Inh_L5-6_LAMP5_SFTA3		-0.109859	0.0506542	0.984945	0.98329
Allen_Human_Cortex_2019	Exc_L6_FEZF2_ETV4		-0.107031	0.0491479	0.985281	0.97898
Allen_Human_Cortex_2019	Exc_L5-6_FEZF2_MYBPHL		-0.103936	0.0476201	0.985461	0.87416
DropViz	GP.8_4	Mural.Rgs5Acta2.Rgs5	-0.213875	0.0975446	0.985824	1
DropViz	GP.10_5	Oligodendrocyte.Trf.Il33	-0.170567	0.0771841	0.986436	0.99371
DropViz	ENT.2_3	Endothelial_Stalk.Flt1.Tgfb2	-0.243901	0.109733	0.986874	1
DropViz	PC.12_2	Endothelial_Stalk.Flt1.Vwf	-0.216101	0.0971097	0.986963	1
GSE74672	GABA_5_Calcr_Lhx1		-0.0135031	0.00605261	0.987151	0.43253
DropViz	ENT.2_4	Endothelial_Stalk.Flt1.Gkn3	-0.249227	0.11147	0.987311	1
GSE74672	Sst_1_low		-0.0192142	0.00850513	0.988055	0.56746
GSE75330	MOL6	Mature oligodendrocyte	-0.0157263	0.00689783	0.988686	0.85674
GSE76381	NbL1	Lateral neuroblast	-0.0198744	0.00870962	0.988745	0.20861
DropViz	SN.9_1	Resident macrophage	-0.267785	0.117121	0.988878	0.99958
DropViz	GP.5_1	Astrocyte.Gja1.Gfap	-0.184451	0.0801455	0.989311	0.91776
DropViz	FC.13_2	Mural.Rgs5Acta2.Ccnd1	-0.200248	0.0867627	0.989494	1
DropViz	GP.7_5	Endothelial_Stalk.Flt1.Car4	-0.230696	0.0994196	0.989835	1
DropViz	ENT.3_4	Mural.Rgs5Acta2.Ccnd1	-0.275575	0.118507	0.989968	1
Allen_Human_Cortex_2019	Exc_L5-6_FEZF2_ANKRD20A1		-0.115838	0.049798	0.98999	0.94606
DropViz	TH.4_1	Endothelial_Stalk.Flt1.Gkn3	-0.231395	0.0993312	0.990078	1
DropViz	GP.8_1	Mural.Rgs5Acta2.Acta2	-0.229286	0.0982469	0.99019	1
DropViz	CB.10_2	Endothelial_Stalk.Flt1.Car4	-0.285713	0.121966	0.990418	1
PsychENCODE_Adult	Ex1		-0.0121644	0.00514447	0.990968	0.12472
DropViz	GP.7_1	Endothelial_Stalk.Flt1.Apold1	-0.246518	0.1038	0.991218	1
DropViz	TH.5_2	Mural.Rgs5Acta2.Car4	-0.218419	0.0917023	0.991381	1
DropViz	TH.4_4	Endothelial_Stalk.Flt1.Vwf	-0.254562	0.106698	0.991473	1
DropViz	ENT.3_1	Mural.Rgs5Acta2.Kcnj8	-0.322428	0.135088	0.991496	0.99999
DropViz	HC.15_2	Endothelial_Stalk.Flt1.Lcn2	-0.264828	0.11069	0.991628	1
DropViz	TH.4_3	Endothelial_Stalk.Flt1.Car4	-0.234284	0.0976298	0.99179	1
GSE60361	Pvm1	Perivascular macrophages	-0.037202	0.0154292	0.992043	0.88805
DropViz	GP.10_1	Oligodendrocyte.Trf.Mbp	-0.182001	0.0750253	0.992358	0.9938
DropViz	STR.5_2	Polydendrocye.Tnr.Bmp4	-0.235302	0.0965049	0.992615	0.99976
DropViz	SN.10_5	Oligodendrocyte.Tfr.Ctps	-0.203263	0.0828801	0.992901	0.98394
DropViz	STR.8_4	Mural.Rgs5Acta2.Kcnj8	-0.303618	0.123727	0.99293	0.99967
DropViz	STR.7_1	Endothelial_Stalk.Flt1.Car4	-0.234304	0.0948797	0.993229	1
DropViz	TH.8_3	Oligodendrocyte.Trf.Ctps	-0.202242	0.0812791	0.993576	0.98429
DropViz	SN.13_1	Mural.Rgs5Acta2.Rgs5	-0.256339	0.102827	0.99366	1
DropViz	SN.12_4	Endothelial_Stalk.Flt1.Vwf	-0.263734	0.1051	0.993948	1
GSE74672	Avp_2_high		-0.0368955	0.0145518	0.99438	0.77683
DropViz	GP.7_2	Endothelial_Stalk.Flt1.Cdkn1c	-0.258365	0.0998984	0.995145	1
DropViz	GP.7_6	Endothelial_Stalk.Flt1.Angpt2	-0.262175	0.10018	0.995561	1
DropViz	GP.10_3	Oligodendrocyte.Trf.Ttyh1	-0.212376	0.0806378	0.995773	0.99637
DropViz	CB.11_4	Mural.Acta2Rgs5.Kcnj8	-0.415692	0.157704	0.9958	1
DropViz	SN.13_3	Mural.Rgs5Acta2.Cd9	-0.264661	0.0994187	0.996113	1
DropViz	HC.16_1	Mural.Rgs5Acta2.Cnn1	-0.253199	0.0931123	0.996725	1
GSE74672	GABA_14_NpyAgrp		-0.0297194	0.0108843	0.996834	0.52111
Allen_Human_Cortex_2019	Inh_L2-5_VIP_TOX2		-0.134816	0.0493748	0.996835	0.15145
DropViz	GP.10_6	Oligodendrocyte.Trf.Kif5b	-0.210089	0.0765737	0.996958	0.99723
GSE74672	GABA_4_CrhPgr15l		-0.0174201	0.00629736	0.997161	0.99362
GSE60361	Pvm2	Perivascular macrophages	-0.0335125	0.0120591	0.99727	0.94909
DropViz	HC.17_2	Endothelial_Tip.Dcn.Agt	-0.387684	0.13882	0.997383	0.9993
Allen_Human_Cortex_2019	Inh_L3_VIP_CBLN1		-0.14336	0.0512431	0.997424	0.33603
GSE60361	Oligo3	Oligodendrocyte	-0.0659828	0.0235128	0.997491	0.98808
DropViz	ENT.2_1	Endothelial_Stalk.Flt1.Car4	-0.314385	0.108148	0.998173	1
DropViz	CB.11_5	Mural.Acta2Rgs5.Rgs5	-0.46774	0.157882	0.998472	0.99999
DropViz	CB.11_3	Mural.Acta2Rgs5.Acta2	-0.405245	0.134413	0.998713	0.99997
Allen_Human_Cortex_2019	Inh_L1-5_VIP_KCNJ2		-0.157457	0.0477387	0.999513	0.57013
GSE74672	Npvf		-0.0477471	0.0143355	0.999566	0.99947
Allen_Human_Cortex_2019	Exc_L6_FEZF2_TBC1D26		-0.172349	0.0491652	0.999772	0.99846
Allen_Human_Cortex_2019	Exc_L6_FEZF2_P4HA3		-0.18493	0.0523891	0.999792	0.85223
PsychENCODE_Adult	Ex6b		-0.0198131	0.00510762	0.999947	0.96445
Allen_Human_Cortex_2019	Inh_L2-4_VIP_DSEL		-0.203746	0.0520325	0.999955	0.48032

### Sheet: Table 40. Gene set
Supplementary Table 40. Gene set enrichment analyses of the HCP genes. N_genes: number of genes in the gene set, N_overlap: number of HCP genes in the gene set, magma.P: P-value from MAGMA analysis based on the full genome-wide results.
Category	GeneSet	N_genes	N_overlap	P	magma.P	genes
SynGO_BP	Modulation of chemical synaptic transmission	81	12	2.89188e-09	0.012134	NRG3, NCAM1, MAPK3, CNTNAP4, STAU1, EPHB1, RGS14, EPHA7, LRRC4, PTN, DNM1, NTNG2
SynGO_BP	Trans-synaptic signaling	165	16	3.95435e-09	0.0009382	NRG3, SORCS3, NCAM1, IGF1R, MAPK3, CNTNAP4, STAU1, EPHB1, EIF4E, TENM2, RGS14, EPHA7, LRRC4, PTN, DNM1, NTNG2
SynGO_BP	Synaptic signaling	167	16	4.71164e-09	0.00057585	NRG3, SORCS3, NCAM1, IGF1R, MAPK3, CNTNAP4, STAU1, EPHB1, EIF4E, TENM2, RGS14, EPHA7, LRRC4, PTN, DNM1, NTNG2
GO_bp	Neuron differentiation	1328	48	1.11677e-08	7.4286e-05	TAL1, NEGR1, EGR2, NCAM1, NTM, STK24, BAG5, SEMA6D, TCF12, MAP2K1, GPRC5B, MAPK3, SALL1, GNAO1, FBXO31, SDK2, ARHGDIA, RAC3, ZNF521, TCF4, CALR, PAK4, MYT1L, BCL11A, XRN2, ADARB1, CBX6, EP300, THRB, EPHB1, SKIL, PAQR3, EIF4E, RAPGEF2, MAP1B, NREP, CTNNA1, TENM2, MAPK9, BAI3, RIMS1, EPHA7, TMEM106B, PTN, UNC5D, RIMS2, TNC, NTNG2
GO_bp	Neurogenesis	1572	53	1.78967e-08	9.2167e-05	TAL1, NEGR1, EGR2, NRG3, NCAM1, NTM, STK24, BAG5, SEMA6D, TCF12, MAP2K1, GPRC5B, MAPK3, SALL1, GNAO1, FBXO31, NF1, SDK2, ARHGDIA, RAC3, ZNF521, TCF4, CALR, PAK4, MYT1L, BCL11A, XRN2, ADARB1, CBX6, EP300, THRB, EPHB1, SKIL, PAQR3, PRDM8, EIF4E, RAPGEF2, MAP1B, NREP, CTNNA1, TENM2, RGS14, MAPK9, BAI3, RIMS1, EPHA7, TMEM106B, PTN, CLU, UNC5D, RIMS2, TNC, NTNG2
GO_bp	Regulation of nervous system development	890	37	1.99112e-08	1.6908e-05	NEGR1, NRG3, STK24, BAG5, SEMA6D, TCF12, MAP2K1, GPRC5B, FBXO31, NF1, ARHGDIA, RAC3, TCF4, CALR, BCL11A, SLC25A12, TRAF3IP1, EP300, THRB, EPHB1, SKIL, PAQR3, SNCA, EIF4E, RAPGEF2, MAP1B, NREP, CTNNA1, RGS14, BAI3, RIMS1, EPHA7, TMEM106B, PTN, UNC5D, RIMS2, NTNG2
SynGO_BP	Chemical synaptic transmission	140	14	2.54502e-08	0.0013125	NRG3, SORCS3, NCAM1, IGF1R, MAPK3, CNTNAP4, STAU1, EPHB1, RGS14, EPHA7, LRRC4, PTN, DNM1, NTNG2
GO_bp	Neuron development	1082	39	3.41216e-07	0.0056422	NEGR1, EGR2, NCAM1, NTM, STK24, BAG5, SEMA6D, MAP2K1, GPRC5B, MAPK3, GNAO1, FBXO31, ARHGDIA, RAC3, PAK4, MYT1L, BCL11A, ADARB1, CBX6, EP300, THRB, EPHB1, SKIL, PAQR3, RAPGEF2, MAP1B, NREP, CTNNA1, TENM2, MAPK9, BAI3, RIMS1, EPHA7, TMEM106B, PTN, UNC5D, RIMS2, TNC, NTNG2
GO_bp	Regulation of trans synaptic signaling	432	22	6.6831e-07	0.00057829	RIMS3, EGR2, NRG3, SORCS3, CNTNAP4, SHISA6, NF1, PSMC5, PLCL1, STAU1, EPHB1, SNCA, EIF4E, RAPGEF2, RGS14, SQSTM1, RIMS1, LRRC4, PTN, RIMS2, DNM1, NTNG2
GO_bp	Regulation of neuron differentiation	633	27	1.15051e-06	6.0768e-06	NEGR1, STK24, BAG5, SEMA6D, TCF12, MAP2K1, GPRC5B, FBXO31, ARHGDIA, RAC3, TCF4, CALR, BCL11A, EP300, THRB, SKIL, PAQR3, EIF4E, RAPGEF2, MAP1B, NREP, BAI3, RIMS1, EPHA7, TMEM106B, PTN, RIMS2
GO_bp	Regulation of cell development	904	33	2.26435e-06	8.0864e-06	NEGR1, NRG3, STK24, BAG5, SEMA6D, TCF12, MAP2K1, GPRC5B, FBXO31, NF1, ARHGDIA, RAC3, TCF4, CALR, BCL11A, EP300, THRB, SKIL, PAQR3, EIF4E, RAPGEF2, MAP1B, NREP, CTNNA1, RGS14, RREB1, BAI3, RIMS1, EPHA7, TMEM106B, PTN, UNC5D, RIMS2
GO_cc	Inclusion body	81	9	3.42971e-06	0.10657	SFMBT2, BAG5, STUB1, PSMC5, XRN2, RANGAP1, SNCA, SQSTM1, CLU
GO_bp	Regulation of synaptic plasticity	181	13	3.61633e-06	0.00063798	RIMS3, EGR2, SORCS3, SHISA6, NF1, STAU1, SNCA, RAPGEF2, RGS14, SQSTM1, RIMS1, PTN, RIMS2
GO_mf	Ubiquitin like protein ligase binding	304	17	3.72079e-06	0.064065	EGR2, TUBA1B, BAG5, PML, STUB1, TCEB2, CALR, TRIM28, LRPPRC, TANK, CD40, RANGAP1, SQSTM1, PACRG, CLU, UBE2W, NEK6
GO_bp	Regulation of transferase activity	939	33	5.07574e-06	0.051706	TAL1, IL23R, NRBF2, STOX1, NRG3, CCKBR, IPO7, HMGA2, STK24, MAP3K9, BAG5, RASGRP1, MAP2K1, MAP2K5, KIAA1199, IGF1R, STUB1, GPRC5B, MAPK3, NF1, PRDX2, PAK4, CD40, ADARB1, MST1R, PAQR3, SNCA, RAPGEF2, ADCY2, RGS14, SAMD5, CLU, TERF1
GO_bp	Cell projection organization	1492	45	5.20726e-06	0.027613	NEGR1, EGR2, WDR96, NCAM1, TUBA1A, STK24, BAG5, SEMA6D, ONECUT1, MAP2K1, IGF1R, GPRC5B, MAPK3, GNAO1, CDH13, FBXO31, ARHGDIA, RAC3, PAK4, BCL11A, DYNC1I2, TRAF3IP1, ADARB1, CBX6, EP300, IFT57, EPHB1, SKIL, PAQR3, RAPGEF2, MAP1B, NREP, CTNNA1, TENM2, RREB1, BAI3, RIMS1, EPHA7, TMEM106B, PTN, UNC5D, RIMS2, TNC, NTNG2, ARHGEF6
GO_cc	Neuron part	1700	49	6.50266e-06	0.00042354	RIMS3, VDAC2, SORCS3, PDE2A, CNTN5, KLC1, POLG, IGF1R, GNAO1, GOT2, ZNRF1, CNTNAP4, CDH13, FBXO31, SHISA6, NF1, RAC3, BCL11A, PKP4, PCSK2, CD40, STAU1, CBX6, RANGAP1, PMM1, IFT57, EPHB1, FXR1, SNCA, KIAA1109, RAPGEF2, ADCY2, MAP1B, KCTD16, TENM2, RGS14, TMED9, SQSTM1, MAPK9, RIMS1, EPHA7, PACRG, LRRC4, PTN, CLU, ANK1, RIMS2, DNM1, NTNG2
SynGO_BP	Synapse organization	284	16	6.5555e-06	7.5316e-07	RIMS3, CNTN5, NCAM1, TUBA1A, CNTNAP4, NF1, RAC3, STAU1, TENM2, BAI3, RIMS1, EPHA7, LRRC4, RIMS2, ELAVL2, NTNG2
GO_bp	Regulation of protein modification process	1768	50	8.6872e-06	0.020871	TAL1, IL23R, STOX1, NRG3, IPO7, EED, KMT2A, HMGA2, CDK2AP1, STK24, MAP3K9, BAG5, RASGRP1, MAP2K1, MAP2K5, PML, KIAA1199, FANCI, IGF1R, STUB1, GPRC5B, MAPK3, NF1, ASPSCR1, PRDX2, PAK4, MARCO, TANK, PLCL1, TRAF3IP1, CD40, ADARB1, EP300, USP4, MST1R, EPHB1, PAQR3, SNCA, RAPGEF2, ADCY2, RGS14, SQSTM1, MAPK9, PHACTR1, EPHA7, SAMD5, PTN, CCAR2, CLU, OXR1
GO_bp	Positive regulation of protein metabolic process	1578	46	9.79147e-06	0.18441	RNF19B, TAL1, IL23R, STOX1, NRG3, BTRC, PSMC3, EED, CTSC, KMT2A, HMGA2, CDK2AP1, STK24, MAP3K9, RASGRP1, MAP2K1, MAP2K5, PML, KIAA1199, FANCI, FURIN, IGF1R, STUB1, GPRC5B, MAPK3, PSMC5, ASPSCR1, PRDX2, PAK4, MARCO, TANK, CD40, MST1R, IFT57, FXR1, SNCA, RAPGEF2, ADCY2, MRPS27, PRR16, CSNK1A1, SQSTM1, MAPK9, EPHA7, SAMD5, CLU
GO_bp	Peptidyl amino acid modification	1199	38	1.0275e-05	0.092057	TAL1, IL23R, GTF2B, GALNT2, EGR2, STOX1, DNAJC24, AGBL2, METTL12, ZDHHC24, EED, KMT2A, HMGA2, SETD8, VRK1, MAP2K1, MAP2K5, KIAA1199, IGF1R, GPRC5B, MAPK3, TRIM28, BCL11A, PLCL1, CD40, EP300, RANGAP1, MST1R, EPHB1, PAQR3, SNCA, TET2, CSNK1A1, MAPK9, EPHA7, OXR1, NEK6, PDK3, GS1-358P8.4
GO_bp	Regulation of kinase activity	840	30	1.03156e-05	0.080524	TAL1, IL23R, NRBF2, STOX1, NRG3, CCKBR, IPO7, HMGA2, STK24, MAP3K9, RASGRP1, MAP2K1, MAP2K5, KIAA1199, IGF1R, GPRC5B, MAPK3, NF1, PRDX2, PAK4, CD40, ADARB1, MST1R, PAQR3, SNCA, RAPGEF2, ADCY2, RGS14, SAMD5, CLU
SynGO_BP	Process in the synapse	798	29	1.05502e-05	1.5567e-08	RIMS3, NRG3, SORCS3, CNTN5, NCAM1, TUBA1A, MAP2K1, IGF1R, MAPK3, CNTNAP4, SHISA6, NF1, RAC3, STAU1, EPHB1, SNCA, EIF4E, KIAA1109, TENM2, RGS14, BAI3, RIMS1, EPHA7, LRRC4, PTN, RIMS2, ELAVL2, DNM1, NTNG2
Canonical_Pathways	Reactome mhc class ii antigen presentation	121	10	1.4366e-05	0.06018	CTSC, TUBA1B, TUBA1A, TUBA1C, KLC1, ACTR1B, DYNC1I2, SEC13, KIF2A, DNM1
GO_bp	Positive regulation of cellular component organization	1173	37	1.50851e-05	0.030009	TAL1, NEGR1, PSMC3, EED, KMT2A, MAP2K1, PML, IGF1R, STUB1, GPRC5B, SLX1B, MAPK3, FBXO31, PSMC5, ARHGDIA, RAC3, CALR, TRIM28, EP300, EPHB1, SKIL, SNCA, RAPGEF2, MAP1B, TENM2, TMED9, MAPK9, RREB1, BAI3, RIMS1, TMEM106B, PTN, CLU, ANK1, TERF1, RIMS2, DNM1
GO_cc	Nucleoplasm part	1085	35	1.64069e-05	0.45347	TAL1, GTF2B, RPRD2, SFMBT2, NDUFS3, CLP1, DPP3, EED, KMT2A, TCF12, PML, TCEB2, TOP3A, BPTF, KDM4B, GATAD2A, EP300, THRB, KIF2A, CSNK1A1, TENM2, UIMC1, RGS14, SQSTM1, RREB1, FANCE, MED20, ASCC3, HACE1, POLR2J2, POLR2J2, TGS1, TERF1, NEK6, MED27, NELFB
Canonical_Pathways	Reactome cellular responses to external stimuli	530	22	1.77963e-05	0.30899	PSMC3, EED, TUBA1B, TUBA1A, TUBA1C, HMGA2, BAG5, TCEB2, MAPK3, PSMC5, PRDX2, DYNC1I2, TOMM22, CBX6, EP300, SEC13, SQSTM1, MAPK9, HIST1H2BD, CCAR2, TERF1, TOMM5
GO_cc	Chromosome	1050	34	2.02464e-05	0.31693	TAL1, GTF2B, MAEL, EED, HMGA2, SETD8, TCF12, TIPIN, PML, SLX1B, SALL1, TOP3A, BPTF, ASXL3, TCF4, SYCE2, GATAD2A, TRIM28, MYT1L, LRPPRC, DDX18, ORC4, TOP3B, CBX6, EP300, RANGAP1, SEC13, THRB, NCAPG, CSNK1A1, HIST1H2BD, LRWD1, CCAR2, TERF1
Canonical_Pathways	Reactome adaptive immune system	745	27	2.2632e-05	0.52967	RNF19B, BTRC, PSMC3, CTSC, TUBA1B, TUBA1A, TUBA1C, FBXO21, KLC1, RASGRP1, STUB1, TCEB2, ZNRF1, FBXO31, PSMC5, MEX3C, CALR, ACTR1B, DYNC1I2, CD40, SEC13, KIF2A, HLA-B, HACE1, FBXL13, UBE2W, DNM1
GO_bp	Dna metabolic process	833	29	2.33955e-05	0.69581	MAEL, STOX1, KMT2A, COPS7A, HMGA2, TIPIN, PML, FANCI, POLG, STUB1, ERI2, SLX1B, MAPK3, TOP3A, RNASEH2A, GATAD2A, TRIM28, ORC4, CD40, TOP3B, EP300, TET2, GIN1, UIMC1, FANCE, ASCC3, LRWD1, TERF1, UBE2W
GO_cc	Synapse part	928	31	2.6762e-05	8.0427e-07	RIMS3, VDAC2, SORCS3, PDE2A, CNTN5, POLG, ZNRF1, CNTNAP4, SHISA6, NF1, PSMC5, BCL11A, PKP4, FXR1, SNCA, EIF4E, KIAA1109, MAP1B, KCTD16, TENM2, RGS14, TMED9, BAI3, RIMS1, EPHA7, LRRC4, PTN, ANK1, RIMS2, DNM1, NTNG2
Canonical_Pathways	Reactome cellular responses to stress	435	19	3.38273e-05	0.31546	PSMC3, EED, TUBA1B, TUBA1A, TUBA1C, HMGA2, BAG5, TCEB2, MAPK3, PSMC5, PRDX2, DYNC1I2, CBX6, EP300, SEC13, MAPK9, HIST1H2BD, CCAR2, TERF1
Canonical_Pathways	Reactome post translational protein modification	1418	41	3.8284e-05	0.31512	NEGR1, GALNT2, VDAC2, BTRC, DNAJC24, PSMC3, AGBL2, CTSC, CNTN5, NTM, COPS7A, TUBA1B, TUBA1A, TUBA1C, COPZ1, FBXO21, B3GALTL, PML, FURIN, TCEB2, FBXO31, PSMC5, CALR, TRIM28, DYNC1I2, EP300, RANGAP1, PMM1, SEC13, THRB, USP4, UIMC1, TMED9, HIST1H2BD, C1GALT1, FBXL13, ANK1, UBE2W, STX17, TNC, NTNG2
GO_bp	Regulation of neuron projection development	478	20	3.85407e-05	0.00044285	NEGR1, STK24, BAG5, SEMA6D, MAP2K1, GPRC5B, FBXO31, ARHGDIA, BCL11A, EP300, SKIL, PAQR3, RAPGEF2, MAP1B, BAI3, RIMS1, EPHA7, TMEM106B, PTN, RIMS2
GO_bp	Negative regulation of transcription by rna polymerase ii	815	28	4.10972e-05	0.027994	TAL1, MAEL, PDE2A, EED, HMGA2, SETD8, MAP2K5, SALL1, HOXB4, BPTF, CALR, GATAD2A, TRIM28, MYT1L, BCL11A, CBX6, EP300, THRB, CGGBP1, SKIL, SNCA, TENM2, SQSTM1, RREB1, FOXP2, ZFHX4, GLIS3, NELFB
GO_bp	Positive regulation of kinase activity	562	22	4.31139e-05	0.29651	TAL1, IL23R, STOX1, NRG3, HMGA2, STK24, MAP3K9, RASGRP1, MAP2K1, MAP2K5, KIAA1199, GPRC5B, MAPK3, PRDX2, PAK4, CD40, MST1R, SNCA, RAPGEF2, ADCY2, SAMD5, CLU
GO_bp	Regulation of cell differentiation	1777	48	4.39494e-05	0.0020371	TAL1, FOXE3, IL23R, NEGR1, NRG3, PSMC3, KMT2A, STK24, BAG5, RASGRP1, SEMA6D, TCF12, MAP2K1, GPRC5B, FBXO31, NF1, HOXB4, PSMC5, ARHGDIA, RAC3, MEX3C, TCF4, PRDX2, CALR, BCL11A, ZBTB46, EP300, THRB, EPHB1, SKIL, PAQR3, EIF4E, KIAA1109, RAPGEF2, MAP1B, NREP, CTNNA1, RGS14, MAPK9, RREB1, BAI3, RIMS1, EPHA7, TMEM106B, PTN, UNC5D, RIMS2, NELFB
GO_cc	Nucleolus	908	30	4.44781e-05	0.00046638	WDR3, STOX1, BTRC, PDCD11, STK24, VRK1, PML, GPRC5B, TSR1, NF1, DDX18, ORC4, AGPS, WDR12, XRN2, ADARB1, NHP2L1, FXR1, KIF2A, DIMT1, RREB1, BYSL, LRWD1, TGS1, TERF1, OXR1, POLR1E, GLE1, MED27, PDK3, GS1-358P8.4
GO_bp	Negative regulation of nervous system development	298	15	4.72327e-05	0.00018416	NRG3, BAG5, SEMA6D, NF1, ARHGDIA, CALR, BCL11A, TRAF3IP1, THRB, PAQR3, EIF4E, RAPGEF2, CTNNA1, EPHA7, PTN
Canonical_Pathways	Reactome developmental biology	1098	34	4.97838e-05	0.1917	TAL1, EGR2, PSMC3, EED, NCAM1, KMT2A, TUBA1B, TUBA1A, TUBA1C, SEMA6D, ONECUT1, TCF12, MAP2K1, PML, FURIN, TCEB2, MAPK3, SALL1, HOXB4, PSMC5, TCF4, PAK4, PKP4, EP300, EPHB1, CTNNA1, HIST1H2BD, MED20, EPHA7, UNC5D, ANK1, TGS1, DNM1, MED27
Canonical_Pathways	Reactome hedgehog off state	113	9	5.16933e-05	0.53416	BTRC, PSMC3, TUBA1B, TUBA1A, TUBA1C, PSMC5, IFT57, ADCY2, CSNK1A1
GO_bp	Intracellular transport	1794	48	5.57047e-05	0.096343	RIMS3, ARHGAP21, EGR2, IPO7, ZDHHC24, CTSC, TUBA1B, TUBA1A, TUBA1C, COPZ1, RASGRP1, MAP2K1, PML, KIAA1199, RHOT2, MAPK3, NF1, ATP5G1, ASPSCR1, CALR, TRIM28, LRPPRC, CCDC93, DYNC1I2, ATP5G3, AGPS, TRAF3IP1, TOMM22, RANGAP1, PMM1, SEC13, IFT57, SNCA, EIF4E, MAP1B, RGS14, TMED9, SQSTM1, RIMS1, BCAP29, IMMP2L, CLU, ANK1, RIMS2, TOMM5, STX17, DNM1, GLE1
GO_bp	Protein phosphorylation	1900	50	5.80641e-05	0.005944	TAL1, IL23R, STOX1, NRG3, BTRC, IPO7, PSMC3, NCAM1, HMGA2, BRAP, CDK2AP1, STK24, MAP3K9, ADCK1, VRK1, RASGRP1, MAP2K1, MAP2K5, PML, KIAA1199, IGF1R, GPRC5B, MAPK3, NF1, PSMC5, PRDX2, PAK4, TRIM28, MARCO, PLCL1, TRAF3IP1, CD40, ADARB1, MST1R, EPHB1, PAQR3, SNCA, RAPGEF2, ADCY2, CSNK1A1, RGS14, SQSTM1, MAPK9, EPHA7, SAMD5, RASA4, CLU, NEK6, PDK3, GS1-358P8.4, ARHGEF6
GO_bp	Regulation of cellular protein catabolic process	242	13	7.84959e-05	0.10605	RNF19B, BTRC, PSMC3, CTSC, BAG5, PML, FURIN, STUB1, PSMC5, CSNK1A1, MAPK9, CCAR2, CLU
GO_bp	Regulation of intracellular signal transduction	1768	47	7.87732e-05	0.33608	ARHGAP21, STOX1, VDAC2, BTRC, NDUFS3, PDE2A, LEMD3, SETD8, MAP3K9, BAG5, RASGRP1, MAP2K1, MAP2K5, PML, IGF1R, RHOT2, GPRC5B, MAPK3, CDH13, TOP3A, NF1, ARHGDIA, RAC3, PRDX2, CALR, PAK4, MARCO, TANK, CD40, OPRL1, EP300, SEC13, MST1R, ATP2C1, EPHB1, SKIL, PAQR3, RAPGEF2, RGS14, SQSTM1, EPHA7, SAMD5, RASA4, CCAR2, CLU, NEK6, ARHGEF6
GO_bp	Positive regulation of transferase activity	636	23	9.61155e-05	0.28363	TAL1, IL23R, STOX1, NRG3, HMGA2, STK24, MAP3K9, RASGRP1, MAP2K1, MAP2K5, KIAA1199, STUB1, GPRC5B, MAPK3, PRDX2, PAK4, CD40, MST1R, SNCA, RAPGEF2, ADCY2, SAMD5, CLU
Canonical_Pathways	Reactome er to golgi anterograde transport	152	10	0.000101363	0.31756	CTSC, TUBA1B, TUBA1A, TUBA1C, COPZ1, DYNC1I2, SEC13, TMED9, ANK1, STX17
Canonical_Pathways	Reactome cell cycle	639	23	0.000103063	0.36471	BTRC, PSMC3, TUBA1B, TUBA1A, TUBA1C, LEMD3, SETD8, VRK1, MAPK3, TOP3A, PSMC5, SYCE2, ORC4, DYNC1I2, EP300, RANGAP1, SEC13, NCAPG, KIF2A, UIMC1, HIST1H2BD, TERF1, NEK6
GO_cc	Preribosome	73	7	0.00011079	0.2916	WDR3, BTRC, PDCD11, TSR1, WDR12, NHP2L1, BYSL
GO_bp	Positive regulation of gene expression	1907	49	0.000125342	0.0039477	TAL1, FUBP1, GTF2B, MLLT10, EGR2, STOX1, BTRC, ZNF143, PSMC3, PDE2A, KMT2A, HMGA2, NPAS3, ONECUT1, TCF12, MAP2K1, MAP2K5, MAPK3, SALL1, CDH13, HOXB4, PSMC5, BPTF, ASXL3, TCF4, CALR, USF2, ZNF580, TRIM28, MYT1L, BCL11A, CD40, EP300, THRB, FXR1, TET2, DIMT1, MRPS27, PRR16, SQSTM1, MAPK9, RREB1, RIMS1, CLU, ZFHX4, RIMS2, GLIS3, POLR1E, TNC
GO_mf	Sequence specific dna binding	1106	33	0.000130555	0.0010087	TAL1, FOXE3, GTF2B, MAEL, EGR2, STOX1, ZNF143, EED, KMT2A, HMGA2, TCF12, SALL1, HOXB4, BPTF, TCF4, GATAD2A, USF2, TRIM28, MYT1L, BCL11A, ORC4, XRN2, EP300, THRB, CGGBP1, ZIC4, SKIL, RREB1, SP4, LRWD1, FOXP2, TERF1, ZFHX4
Canonical_Pathways	Reactome class i mhc mediated antigen processing presentation	369	16	0.000153342	0.55094	RNF19B, BTRC, PSMC3, FBXO21, STUB1, TCEB2, ZNRF1, FBXO31, PSMC5, MEX3C, CALR, SEC13, HLA-B, HACE1, FBXL13, UBE2W
GO_cc	Heterochromatin	77	7	0.0001554	0.0015157	EED, HMGA2, PML, SALL1, TRIM28, CBX6, LRWD1
Canonical_Pathways	Reactome golgi to er retrograde transport	131	9	0.000161964	0.017138	GALNT2, TUBA1B, TUBA1A, TUBA1C, COPZ1, KLC1, DYNC1I2, KIF2A, TMED9
GO_bp	Positive regulation of neuron projection development	266	13	0.000201122	0.041183	NEGR1, MAP2K1, GPRC5B, FBXO31, ARHGDIA, EP300, SKIL, RAPGEF2, MAP1B, RIMS1, TMEM106B, PTN, RIMS2
GO_bp	Positive regulation of catalytic activity	1380	38	0.000205735	0.43935	TAL1, IL23R, RGS16, ARHGAP21, STOX1, NRG3, DNAJC24, HMGA2, STK24, MAP3K9, RASGRP1, MAP2K1, MAP2K5, PML, KIAA1199, STUB1, GPRC5B, MAPK3, GNAO1, NF1, ARHGDIA, PRDX2, PAK4, PKP4, TANK, CD40, RANGAP1, MST1R, IFT57, SNCA, RAPGEF2, ADCY2, RGS14, BAI3, SAMD5, RASA4, CLU, ARHGEF6
GO_bp	Positive regulation of protein modification process	1183	34	0.000208178	0.20633	TAL1, IL23R, STOX1, NRG3, EED, KMT2A, HMGA2, CDK2AP1, STK24, MAP3K9, RASGRP1, MAP2K1, MAP2K5, KIAA1199, FANCI, IGF1R, STUB1, GPRC5B, MAPK3, ASPSCR1, PRDX2, PAK4, MARCO, TANK, CD40, MST1R, SNCA, RAPGEF2, ADCY2, SQSTM1, MAPK9, EPHA7, SAMD5, CLU
GO_bp	Positive regulation of proteolysis	342	15	0.000217135	0.47424	RNF19B, BTRC, PSMC3, CTSC, PML, FURIN, STUB1, MAPK3, PSMC5, TANK, IFT57, SNCA, CSNK1A1, MAPK9, CLU
Canonical_Pathways	Reactome mitotic metaphase and anaphase	200	11	0.000225904	0.57653	PSMC3, TUBA1B, TUBA1A, TUBA1C, LEMD3, VRK1, PSMC5, DYNC1I2, RANGAP1, SEC13, KIF2A
GO_bp	Golgi organization	140	9	0.000266918	0.25698	ARHGAP21, VRK1, BAG5, MAP2K1, MAPK3, CSNK1A1, TMED9, HACE1, STX17
Canonical_Pathways	Reactome m phase	389	16	0.000277888	0.31933	PSMC3, TUBA1B, TUBA1A, TUBA1C, LEMD3, SETD8, VRK1, MAPK3, PSMC5, DYNC1I2, RANGAP1, SEC13, NCAPG, KIF2A, HIST1H2BD, NEK6
GO_bp	Cytoskeleton dependent intracellular transport	172	10	0.000278384	0.21159	ARHGAP21, TUBA1B, TUBA1A, TUBA1C, RASGRP1, RHOT2, LRPPRC, TRAF3IP1, IFT57, MAP1B
GO_bp	Central nervous system development	964	29	0.000296945	0.0003636	TAL1, EGR2, NRG3, NDUFS3, CLP1, EED, MYO16, SSTR1, SEMA6D, MAP2K1, MAPK3, SALL1, GNAO1, NF1, BPTF, RAC3, XRN2, ADARB1, EPHB1, ZIC4, PRDM8, RAPGEF2, EPHA7, POU6F2, IMMP2L, FOXP2, PTN, CLU, UNC5D
GO_bp	Positive regulation of neuron differentiation	353	15	0.000304484	0.0070473	NEGR1, TCF12, MAP2K1, GPRC5B, FBXO31, ARHGDIA, TCF4, EP300, SKIL, RAPGEF2, MAP1B, RIMS1, TMEM106B, PTN, RIMS2
GO_bp	Positive regulation of nervous system development	517	19	0.000319293	0.013441	NEGR1, TCF12, MAP2K1, GPRC5B, FBXO31, ARHGDIA, TCF4, SLC25A12, EP300, EPHB1, SKIL, RAPGEF2, MAP1B, RGS14, BAI3, RIMS1, TMEM106B, PTN, RIMS2
GO_bp	Regulation of multi organism process	394	16	0.000320161	0.23883	IL23R, GTF2B, PSMC3, HMGA2, PML, MAPK3, PRDX2, CALR, TRIM28, TRAF3IP1, STAU1, ADARB1, EP300, SQSTM1, FCN1, NELFB
GO_bp	Cell cycle	1776	45	0.000334776	0.37759	TAL1, FOXE3, MAEL, STOX1, BTRC, IPO7, PSMC3, EED, TUBA1B, TUBA1A, TUBA1C, HMGA2, CDK2AP1, SETD8, MYO16, VRK1, TIPIN, MAP2K1, PML, FANCI, MAPK3, CDH13, FBXO31, TOP3A, PSMC5, SYCE2, CALR, PAK4, ORC4, PKP4, DYNC1I2, ADARB1, EP300, SKIL, NCAPG, EIF4E, TET2, KIF2A, CSNK1A1, UIMC1, RGS14, HACE1, CCAR2, TERF1, NEK6
GO_bp	Positive regulation of cell development	520	19	0.000343013	0.0059973	NEGR1, TCF12, MAP2K1, GPRC5B, FBXO31, ARHGDIA, RAC3, TCF4, CALR, EP300, SKIL, RAPGEF2, MAP1B, RGS14, RREB1, RIMS1, TMEM106B, PTN, RIMS2
GO_bp	Regulation of cell projection organization	650	22	0.000343068	0.0085494	NEGR1, STK24, BAG5, SEMA6D, MAP2K1, GPRC5B, FBXO31, ARHGDIA, BCL11A, EP300, SKIL, PAQR3, RAPGEF2, MAP1B, TENM2, RREB1, BAI3, RIMS1, EPHA7, TMEM106B, PTN, RIMS2
Canonical_Pathways	Kegg gap junction	89	7	0.000382257	0.7329	TUBA1B, TUBA1A, TUBA1C, MAP2K1, MAP2K5, MAPK3, ADCY2
GO_bp	Negative regulation of rna biosynthetic process	1223	34	0.000382538	0.020254	TAL1, MAEL, SFMBT2, BTRC, PDE2A, EED, HMGA2, SETD8, MAP2K5, PML, SALL1, HOXB4, PSMC5, BPTF, CALR, GATAD2A, TRIM28, MYT1L, BCL11A, CBX6, EP300, THRB, CGGBP1, SKIL, SNCA, TENM2, UIMC1, SQSTM1, RREB1, FOXP2, CCAR2, ZFHX4, GLIS3, NELFB
GO_bp	Negative regulation of cell development	322	14	0.000382648	0.0006286	NRG3, BAG5, SEMA6D, NF1, ARHGDIA, CALR, BCL11A, THRB, PAQR3, EIF4E, RAPGEF2, CTNNA1, EPHA7, PTN
GO_bp	Regulation of proteasomal protein catabolic process	180	10	0.000399885	0.12774	RNF19B, BTRC, PSMC3, BAG5, STUB1, PSMC5, CSNK1A1, MAPK9, CCAR2, CLU
Canonical_Pathways	Reactome l1cam interactions	118	8	0.000407982	0.26273	NCAM1, TUBA1B, TUBA1A, TUBA1C, MAP2K1, MAPK3, ANK1, DNM1
GO_mf	Protein serine threonine tyrosine kinase activity	43	5	0.000441838	0.68351	MAP3K9, MAP2K1, MAP2K5, MAPK3, MAPK9
Canonical_Pathways	Reactome signaling by hedgehog	150	9	0.000444087	0.37436	BTRC, PSMC3, TUBA1B, TUBA1A, TUBA1C, PSMC5, IFT57, ADCY2, CSNK1A1
GO_bp	Positive regulation of cell projection organization	366	15	0.000445323	0.083912	NEGR1, MAP2K1, GPRC5B, FBXO31, ARHGDIA, EP300, SKIL, RAPGEF2, MAP1B, TENM2, RREB1, RIMS1, TMEM106B, PTN, RIMS2
Canonical_Pathways	Reactome transport to the golgi and subsequent modification	183	10	0.00045557	0.16341	CTSC, TUBA1B, TUBA1A, TUBA1C, COPZ1, DYNC1I2, SEC13, TMED9, ANK1, STX17
Canonical_Pathways	Reactome cell cycle mitotic	533	19	0.00046445	0.33174	BTRC, PSMC3, TUBA1B, TUBA1A, TUBA1C, LEMD3, SETD8, VRK1, MAPK3, PSMC5, ORC4, DYNC1I2, EP300, RANGAP1, SEC13, NCAPG, KIF2A, HIST1H2BD, NEK6
GO_mf	Transferase activity transferring phosphorus containing groups	898	27	0.000485693	0.10884	FGGY, CLP1, MVK, STK24, MAP3K9, ADCK1, VRK1, MAP2K1, MAP2K5, POLG, IGF1R, MAPK3, PAK4, TRIM28, UGP2, MST1R, EPHB1, CSNK1A1, SQSTM1, MAPK9, MED20, EPHA7, POLR2J2, POLR2J2, TERF1, POLR1E, NEK6, PDK3, GS1-358P8.4
GO_bp	Positive regulation of proteolysis involved in cellular protein catabolic process	122	8	0.00051013	0.34161	RNF19B, PSMC3, CTSC, STUB1, PSMC5, CSNK1A1, MAPK9, CLU
GO_bp	Regulation of protein serine threonine kinase activity	495	18	0.000517797	0.065995	IPO7, HMGA2, MAP3K9, RASGRP1, MAP2K1, MAP2K5, KIAA1199, IGF1R, MAPK3, NF1, PRDX2, CD40, MST1R, PAQR3, SNCA, RAPGEF2, RGS14, SAMD5
GO_bp	Cell part morphogenesis	671	22	0.000526671	0.0047055	EGR2, NCAM1, STK24, SEMA6D, MAP2K1, MAPK3, FBXO31, ARHGDIA, BCL11A, ADARB1, EPHB1, SKIL, RAPGEF2, MAP1B, RREB1, BAI3, RIMS1, EPHA7, TMEM106B, UNC5D, RIMS2, NTNG2
GO_bp	Axon regeneration	45	5	0.000547278	0.1594	STK24, MAP2K1, NREP, CTNNA1, TNC
GO_mf	Gtpase regulator activity	296	13	0.00055912	0.48592	RGS16, ARHGAP21, IPO7, RASGRP1, NF1, ARHGDIA, RANGAP1, RAPGEF2, RGS14, BAI3, RIMS1, RASA4, ARHGEF6
GO_mf	Nucleoside triphosphatase regulator activity	336	14	0.000583558	0.30789	RGS16, ARHGAP21, IPO7, DNAJC24, RASGRP1, NF1, ARHGDIA, RANGAP1, RAPGEF2, RGS14, BAI3, RIMS1, RASA4, ARHGEF6
GO_cc	Somatodendritic compartment	815	25	0.000590268	0.00012343	GNAO1, GOT2, CNTNAP4, FBXO31, NF1, RAC3, PCSK2, CD40, STAU1, CBX6, RANGAP1, PMM1, IFT57, EPHB1, FXR1, SNCA, RAPGEF2, ADCY2, MAP1B, TENM2, RGS14, EPHA7, LRRC4, CLU, DNM1
GO_bp	Regulation of symbiosis encompassing mutualism through parasitism	224	11	0.000591091	0.2409	GTF2B, PSMC3, HMGA2, PML, TRIM28, STAU1, ADARB1, EP300, SQSTM1, FCN1, NELFB
GO_bp	Positive regulation of molecular function	1719	43	0.000600374	0.40684	TAL1, IL23R, GTF2B, RGS16, ARHGAP21, STOX1, NRG3, DNAJC24, KMT2A, HMGA2, STK24, MAP3K9, RASGRP1, MAP2K1, MAP2K5, PML, KIAA1199, STUB1, GPRC5B, MAPK3, GNAO1, NF1, ARHGDIA, PRDX2, PAK4, TRIM28, PKP4, TANK, PLCL1, CD40, EP300, RANGAP1, MST1R, IFT57, SNCA, RAPGEF2, ADCY2, RGS14, BAI3, SAMD5, RASA4, CLU, ARHGEF6
GO_bp	Protein containing complex assembly	1826	45	0.000606983	0.1941	TAL1, CRYZ, GTF2B, VDAC2, NRG3, PSMC3, NDUFS3, CLP1, CTSC, KMT2A, COPS7A, RASGRP1, PML, IGF1R, STUB1, TCEB2, MAPK3, PSMC5, RAC3, TCF4, KCNG2, FARSA, CALR, TRIM28, TRAF3IP1, CD40, EP300, NHP2L1, SEC13, USP4, SNCA, CTNNA1, KCTD16, CSNK1A1, SQSTM1, MAPK9, HIST1H2BD, RIMS1, IMMP2L, CLU, TGS1, TERF1, OTUD6B, UQCRB, POLR1E
GO_bp	Cellular component morphogenesis	1107	31	0.000619925	0.0093391	TAL1, MAEL, EGR2, NCAM1, STK24, SEMA6D, MAP2K1, MAPK3, CDH13, FBXO31, ARHGDIA, RAC3, CALR, BCL11A, ADARB1, EP300, EPHB1, SKIL, RAPGEF2, MAP1B, CSNK1A1, RREB1, BAI3, RIMS1, EPHA7, TMEM106B, PTN, CLU, UNC5D, RIMS2, NTNG2
GO_bp	Response to axon injury	70	6	0.000632577	0.20091	STK24, MAP2K1, RANGAP1, NREP, CTNNA1, TNC
Canonical_Pathways	Pid cdc42 pathway	70	6	0.000632577	0.16473	MAPK3, ARHGDIA, PAK4, CTNNA1, MAPK9, ARHGEF6
GO_bp	Behavior	591	20	0.00063679	2.5816e-07	TAL1, NEGR1, EGR2, SORCS3, GPRC5B, GNAO1, CNTNAP4, NF1, OPRL1, ADARB1, EP300, THRB, SNCA, EIF4E, RGS14, BAI3, FOXP2, PTN, OXR1, STRBP
Canonical_Pathways	Reactome copi dependent golgi to er retrograde traffic	97	7	0.000643905	0.0129	TUBA1B, TUBA1A, TUBA1C, COPZ1, KLC1, KIF2A, TMED9
GO_bp	Negative regulation of biosynthetic process	1517	39	0.000657713	0.010967	TAL1, MAEL, SFMBT2, BTRC, PDE2A, EED, HMGA2, SETD8, TIPIN, MAP2K5, PML, SALL1, HOXB4, PSMC5, BPTF, CALR, GATAD2A, TRIM28, MYT1L, BCL11A, CBX6, EP300, THRB, CGGBP1, SKIL, FXR1, SNCA, EIF4E, RAPGEF2, TENM2, UIMC1, SQSTM1, RREB1, FOXP2, CCAR2, TERF1, ZFHX4, GLIS3, NELFB
GO_bp	Regulation of synapse structure or activity	227	11	0.000660046	0.000247	TUBA1A, CNTNAP4, SHISA6, EPHB1, SNCA, BAI3, EPHA7, LRRC4, PTN, DNM1, NTNG2
GO_bp	Stress activated protein kinase signaling cascade	302	13	0.00067401	0.29309	BTRC, STK24, MAP3K9, RASGRP1, MAP2K1, MAP2K5, IGF1R, MAPK3, PAK4, EPHB1, MAPK9, SAMD5, ARHGEF6
GO_bp	Positive regulation of developmental process	1317	35	0.000708003	0.0072444	TAL1, FOXE3, IL23R, NEGR1, STOX1, HMGA2, RASGRP1, TCF12, MAP2K1, GPRC5B, FBXO31, HOXB4, ARHGDIA, RAC3, TCF4, CALR, PAK4, SLC25A12, CD40, ZBTB46, EP300, EPHB1, SKIL, RAPGEF2, MAP1B, CTNNA1, RGS14, MAPK9, RREB1, BAI3, RIMS1, TMEM106B, FOXP2, PTN, RIMS2
GO_bp	Regulation of response to stress	1420	37	0.00071376	0.63561	IL23R, STOX1, BTRC, PSMC3, SERPING1, PDE2A, HMGA2, MVK, SETD8, STK24, MAP3K9, BAG5, RASGRP1, MAP2K1, PML, IGF1R, GPRC5B, MAPK3, PSMC5, PRDX2, TRIM28, MARCO, TANK, TRAF3IP1, EP300, SEC13, EPHB1, SKIL, SNCA, UIMC1, RREB1, SAMD5, CCAR2, CLU, OXR1, NEK6, FCN1
GO_bp	Signal transduction by protein phosphorylation	922	27	0.000724105	0.11542	BTRC, PSMC3, NCAM1, BRAP, STK24, MAP3K9, RASGRP1, MAP2K1, MAP2K5, IGF1R, MAPK3, NF1, PSMC5, PRDX2, PAK4, MARCO, CD40, MST1R, EPHB1, PAQR3, RAPGEF2, RGS14, MAPK9, EPHA7, SAMD5, RASA4, ARHGEF6
GO_bp	Modulation of transcription in other organism involved in symbiotic interaction	28	4	0.000762872	0.037359	GTF2B, PSMC3, HMGA2, EP300
Canonical_Pathways	Reactome copi mediated anterograde transport	100	7	0.000772436	0.28505	TUBA1B, TUBA1A, TUBA1C, COPZ1, DYNC1I2, TMED9, ANK1
Canonical_Pathways	Reactome antigen processing: ubiquitination proteasome degradation	308	13	0.000808205	0.50682	RNF19B, BTRC, PSMC3, FBXO21, STUB1, TCEB2, ZNRF1, FBXO31, PSMC5, MEX3C, HACE1, FBXL13, UBE2W
GO_bp	Gland development	434	16	0.000907892	0.13536	NRG3, BTRC, CCKBR, ONECUT1, MAP2K1, PML, MAPK3, SALL1, GOT2, NF1, PRDX2, USF2, THRB, RREB1, PTN, TNC
Canonical_Pathways	Reactome copi independent golgi to er retrograde traffic	51	5	0.000978077	0.53245	GALNT2, TUBA1B, TUBA1A, TUBA1C, DYNC1I2
Canonical_Pathways	Reactome rho gtpases activate iqgaps	30	4	0.000997334	0.71349	TUBA1B, TUBA1A, TUBA1C, CTNNA1
GO_bp	Tube development	992	28	0.00101317	0.80917	TAL1, STOX1, BTRC, CCKBR, LEMD3, HMGA2, MAP2K1, MAP2K5, PML, MAPK3, SALL1, CDH13, NF1, PAK4, TRAF3IP1, CD40, EP300, THRB, IFT57, EPHB1, EIF4E, RAPGEF2, BAI3, EPHA7, C1GALT1, FOXP2, PTN, TNC
GO_bp	Positive regulation of synaptic transmission	169	9	0.00104465	0.026903	RIMS3, NF1, STAU1, SNCA, RGS14, SQSTM1, RIMS1, PTN, RIMS2
Canonical_Pathways	Reactome pten regulation	138	8	0.00114492	0.2708	PSMC3, EED, PML, STUB1, MAPK3, PSMC5, GATAD2A, CBX6
GO_bp	Dna templated transcription initiation	244	11	0.00118956	0.3204	GTF2B, NRBF2, PSMC3, MAPK3, PSMC5, TCF4, TRIM28, THRB, MED20, POLR1E, MED27
GO_bp	Hematopoietic stem cell differentiation	79	6	0.00119883	0.41857	TAL1, PSMC3, KMT2A, TCF12, HOXB4, PSMC5
GO_mf	Smad binding	79	6	0.00119883	0.026203	IPO7, HMGA2, TCF12, PML, STUB1, SKIL
GO_bp	Regulation of phosphorus metabolic process	1620	40	0.00120943	0.082356	TAL1, IL23R, NRBF2, STOX1, NRG3, CCKBR, IPO7, HMGA2, CDK2AP1, STK24, MAP3K9, RASGRP1, MAP2K1, MAP2K5, PML, KIAA1199, IGF1R, GPRC5B, MAPK3, NF1, PRDX2, PAK4, MARCO, PLCL1, TRAF3IP1, CD40, ADARB1, MST1R, EPHB1, PAQR3, SNCA, RAPGEF2, ADCY2, RGS14, SQSTM1, PHACTR1, EPHA7, SAMD5, PTN, CLU
Canonical_Pathways	Reactome signaling by rho gtpases	447	16	0.00123444	0.76338	ARHGAP21, TUBA1B, TUBA1A, TUBA1C, KLC1, RHOT2, MAPK3, ARHGDIA, RAC3, DYNC1I2, RANGAP1, SEC13, KIF2A, CTNNA1, HIST1H2BD, ARHGEF6
GO_bp	Neuron projection regeneration	54	5	0.0012696	0.14511	STK24, MAP2K1, NREP, CTNNA1, TNC
Canonical_Pathways	Reactome intraflagellar transport	54	5	0.0012696	0.64671	TUBA1B, TUBA1A, TUBA1C, TRAF3IP1, IFT57
Canonical_Pathways	Biocarta mapk pathway	80	6	0.00128001	0.41251	MAP3K9, MAP2K1, MAP2K5, MAPK3, RAPGEF2, MAPK9
GO_bp	Stem cell differentiation	247	11	0.00131199	0.19422	TAL1, PSMC3, KMT2A, HMGA2, SEMA6D, TCF12, MAPK3, HOXB4, PSMC5, POU6F2, NELFB
Canonical_Pathways	Reactome oncogenic mapk signaling	81	6	0.00136533	0.30432	BRAP, MAP2K1, MAPK3, NF1, FXR1, RASA4
GO_bp	Positive regulation of cellular protein catabolic process	142	8	0.00137528	0.42817	RNF19B, PSMC3, CTSC, STUB1, PSMC5, CSNK1A1, MAPK9, CLU
Canonical_Pathways	Reactome other interleukin signaling	287	12	0.001378	0.09714	NRG3, PSMC3, NCAM1, BRAP, RASGRP1, MAP2K1, MAPK3, NF1, PSMC5, PAQR3, RAPGEF2, RASA4
GO_bp	Cell morphogenesis involved in differentiation	723	22	0.00138764	0.0038916	TAL1, EGR2, NCAM1, SEMA6D, MAP2K1, MAPK3, FBXO31, ARHGDIA, RAC3, CALR, ADARB1, EP300, EPHB1, SKIL, RAPGEF2, MAP1B, RREB1, BAI3, EPHA7, TMEM106B, UNC5D, NTNG2
GO_bp	Positive regulation of protein serine threonine kinase activity	327	13	0.00139002	0.12112	HMGA2, MAP3K9, RASGRP1, MAP2K1, MAP2K5, KIAA1199, MAPK3, PRDX2, CD40, MST1R, SNCA, RAPGEF2, SAMD5
Canonical_Pathways	Biocarta agr pathway	33	4	0.00143761	0.14096	NRG3, MAPK3, PAK4, ARHGEF6
SynGO_CC	Synapse	967	27	0.0014564	7.3939e-06	RIMS3, FUBP1, SORCS3, CNTN5, NCAM1, MAP2K1, CNTNAP4, CDH13, SHISA6, ARHGDIA, BCL11A, FXR1, SNCA, EIF4E, TENM2, RGS14, BAI3, RIMS1, EPHA7, LRRC4, PTN, CLU, RIMS2, ELAVL2, TNC, DNM1, NTNG2
GO_bp	Regulation of stem cell differentiation	112	7	0.00150195	0.59908	TAL1, PSMC3, KMT2A, TCF12, HOXB4, PSMC5, NELFB
GO_bp	Negative regulation of developmental process	920	26	0.00150434	0.047685	TAL1, FOXE3, NRG3, HMGA2, BAG5, SEMA6D, MAP2K5, PML, NF1, ARHGDIA, PRDX2, CALR, BCL11A, TRAF3IP1, ZBTB46, THRB, EPHB1, SKIL, PAQR3, EIF4E, RAPGEF2, CTNNA1, BAI3, EPHA7, PTN, NELFB
GO_cc	Mitochondrial protein complex	252	11	0.00153897	0.24298	USMG5, NDUFS3, POLG, ATP5G1, ATP5G3, TOMM22, SNCA, MRPS27, IMMP2L, UQCRB, TOMM5
GO_mf	Ribonucleotide binding	1857	44	0.00154643	0.10978	ACBD3, PSMC3, CLP1, PDE2A, TUBA1B, TUBA1A, TUBA1C, MVK, STK24, MYO16, MAP3K9, ADCK1, VRK1, SPATA5L1, MAP2K1, MAP2K5, IGF1R, RHOT2, MAPK3, GNAO1, TSR1, PSMC5, RAC3, FARSA, PAK4, UGP2, ACTR1B, DDX18, ORC4, MST1R, MYH15, ATP2C1, EPHB1, RAPGEF2, ADCY2, KIF2A, CSNK1A1, MAPK9, EPHA7, ASCC3, UBE2W, NEK6, DNM1, PDK3, GS1-358P8.4
GO_bp	Regulation of map kinase activity	331	13	0.00154887	0.11237	MAP3K9, RASGRP1, MAP2K1, MAP2K5, IGF1R, MAPK3, NF1, PRDX2, CD40, MST1R, PAQR3, RGS14, SAMD5
GO_bp	Cell division	591	19	0.00156989	0.35655	TAL1, STOX1, TUBA1B, TUBA1A, TUBA1C, HMGA2, SETD8, VRK1, TIPIN, HOXB4, SYCE2, PKP4, NCAPG, KIF2A, CSNK1A1, RGS14, PTN, TERF1, NEK6
GO_bp	Axon development	502	17	0.00159149	0.0047178	EGR2, NCAM1, STK24, SEMA6D, MAP2K1, MAPK3, ARHGDIA, ADARB1, EPHB1, SKIL, MAP1B, NREP, CTNNA1, EPHA7, UNC5D, TNC, NTNG2
GO_cc	Mitochondrial membrane part	216	10	0.00161706	0.18949	USMG5, NDUFS3, RHOT2, ATP5G1, ATP5G3, TOMM22, SNCA, IMMP2L, UQCRB, TOMM5
GO_bp	Positive regulation of epithelial cell proliferation	180	9	0.00162027	0.069209	FOXE3, STOX1, MAP2K5, CDH13, NF1, ZNF580, RREB1, FOXP2, PTN
Canonical_Pathways	Reactome mapk family signaling cascades	293	12	0.0016403	0.041824	NRG3, PSMC3, NCAM1, BRAP, RASGRP1, MAP2K1, MAPK3, NF1, PSMC5, PAQR3, RAPGEF2, RASA4
GO_bp	Regulation of ubiquitin dependent protein catabolic process	146	8	0.00164106	0.057463	RNF19B, BAG5, PML, STUB1, CSNK1A1, MAPK9, CCAR2, CLU
GO_bp	Regulation of cell morphogenesis involved in differentiation	294	12	0.00168777	0.00091498	SEMA6D, MAP2K1, FBXO31, ARHGDIA, RAC3, CALR, SKIL, RAPGEF2, MAP1B, RREB1, BAI3, EPHA7
GO_cc	Chromatin	550	18	0.00170634	0.0041897	TAL1, MAEL, EED, HMGA2, TCF12, TIPIN, PML, SALL1, BPTF, ASXL3, TCF4, GATAD2A, TRIM28, CBX6, THRB, HIST1H2BD, LRWD1, CCAR2
GO_cc	Catalytic complex	1334	34	0.00171105	0.36029	RNF19B, TAL1, GTF2B, RPRD2, NRBF2, BTRC, PSMC3, NDUFS3, CLP1, EED, KMT2A, BRAP, FBXO21, POLG, IGF1R, STUB1, TCEB2, GNAO1, FBXO31, PSMC5, BPTF, SEC11C, KDM4B, FARSA, GATAD2A, DYNC1I2, EP300, SNCA, MED20, POLR2J2, POLR2J2, FBXL13, UQCRB, POLR1E, MED27
GO_bp	Protein modification by small protein conjugation or removal	1078	29	0.00171127	0.56337	RNF19B, EGR2, BTRC, PSMC3, COPS7A, BRAP, FBXO21, BAG5, FANCI, STUB1, TCEB2, ZNRF1, FBXO31, PSMC5, TRIM28, BCL11A, TANK, EP300, RANGAP1, USP4, UIMC1, MAPK9, HIST1H2BD, MED20, HACE1, FBXL13, UBE2W, OTUD6B, MED27
GO_bp	Positive regulation of cell morphogenesis involved in differentiation	147	8	0.00171347	0.070282	MAP2K1, FBXO31, ARHGDIA, RAC3, CALR, SKIL, MAP1B, RREB1
GO_mf	Enzyme activator activity	506	17	0.00173052	0.65025	RGS16, ARHGAP21, NRG3, DNAJC24, CTSC, RASGRP1, MAP2K1, GPRC5B, NF1, ARHGDIA, TANK, RANGAP1, RAPGEF2, RGS14, BAI3, RASA4, ARHGEF6
GO_bp	Negative regulation of neuron differentiation	218	10	0.00173108	0.00047308	BAG5, SEMA6D, ARHGDIA, CALR, BCL11A, THRB, PAQR3, EIF4E, RAPGEF2, EPHA7
GO_bp	Cellular response to dna damage stimulus	832	24	0.0017397	0.94332	MAEL, COPS7A, HMGA2, SETD8, TIPIN, PML, FANCI, POLG, STUB1, SLX1B, MAPK3, FBXO31, RNASEH2A, TRIM28, TANK, EP300, SKIL, UIMC1, FANCE, ASCC3, IMMP2L, CCAR2, CLU, UBE2W
Canonical_Pathways	Reactome signaling by ras mutants	58	5	0.00175226	0.51839	BRAP, MAP2K1, MAPK3, NF1, RASA4
GO_cc	Nuclear chromosome	597	19	0.00176051	0.20336	TAL1, EED, HMGA2, TCF12, TIPIN, PML, SLX1B, BPTF, ASXL3, TCF4, SYCE2, GATAD2A, TRIM28, LRPPRC, ORC4, THRB, LRWD1, CCAR2, TERF1
GO_cc	Perinuclear region of cytoplasm	691	21	0.00180128	0.12114	INADL, MAEL, GALNT2, SLC39A13, PDE2A, CDK2AP1, MYO16, BAG5, CDH13, ASPSCR1, RAC3, CALR, LRPPRC, PKP4, RANGAP1, FXR1, SNCA, EIF4E, RAPGEF2, PTN, CLU
GO_bp	Negative regulation of cell differentiation	692	21	0.0018329	0.043554	TAL1, FOXE3, NRG3, BAG5, SEMA6D, NF1, ARHGDIA, PRDX2, CALR, BCL11A, ZBTB46, THRB, EPHB1, SKIL, PAQR3, EIF4E, RAPGEF2, CTNNA1, EPHA7, PTN, NELFB
GO_bp	Long term synaptic potentiation	86	6	0.00185879	0.03895	NF1, STAU1, SNCA, RGS14, SQSTM1, PTN
GO_bp	Positive regulation of cell differentiation	935	26	0.00188275	0.0072705	TAL1, IL23R, NEGR1, RASGRP1, TCF12, MAP2K1, GPRC5B, FBXO31, HOXB4, ARHGDIA, RAC3, TCF4, CALR, ZBTB46, EP300, SKIL, RAPGEF2, MAP1B, CTNNA1, RGS14, MAPK9, RREB1, RIMS1, TMEM106B, PTN, RIMS2
GO_bp	Antigen processing and presentation of peptide antigen	184	9	0.00188379	0.10112	PSMC3, KLC1, PSMC5, CALR, ACTR1B, DYNC1I2, SEC13, KIF2A, HLA-B
GO_bp	Transcription initiation from rna polymerase ii promoter	184	9	0.00188379	0.29413	GTF2B, NRBF2, PSMC3, PSMC5, TCF4, TRIM28, THRB, MED20, MED27
Canonical_Pathways	Pid p53 regulation pathway	59	5	0.00189142	0.42125	SETD8, TRIM28, EP300, CSNK1A1, MAPK9
Canonical_Pathways	Reactome kinesins	59	5	0.00189142	0.071373	TUBA1B, TUBA1A, TUBA1C, KLC1, KIF2A
GO_bp	Regulation of cellular response to stress	694	21	0.00189757	0.47853	HMGA2, SETD8, STK24, MAP3K9, BAG5, RASGRP1, MAP2K1, PML, IGF1R, MAPK3, TRIM28, EP300, SEC13, EPHB1, SKIL, UIMC1, SAMD5, CCAR2, CLU, OXR1, NEK6
Canonical_Pathways	Reactome asparagine n linked glycosylation	302	12	0.00210977	0.27588	CTSC, TUBA1B, TUBA1A, TUBA1C, COPZ1, CALR, DYNC1I2, PMM1, SEC13, TMED9, ANK1, STX17
GO_bp	Regulation of cell morphogenesis	472	16	0.00214491	0.0035891	SEMA6D, MAP2K1, FBXO31, ARHGDIA, RAC3, CALR, BCL11A, SKIL, RAPGEF2, MAP1B, RREB1, BAI3, RIMS1, EPHA7, PTN, RIMS2
GO_bp	Apoptotic process	1889	44	0.00215162	0.093198	FOXE3, MAEL, VDAC2, NDUFS3, MTCH2, CTSC, KMT2A, HMGA2, STK24, MAP3K9, BAG5, MAP2K5, PML, IGF1R, RHOT2, MAPK3, NF1, ARHGDIA, PRDX2, CALR, PAK4, CD40, ADARB1, TOMM22, EP300, THRB, IFT57, SKIL, FXR1, SNCA, RAPGEF2, CTNNA1, SQSTM1, MAPK9, EPHA7, BCL7B, BCAP29, PTN, CCAR2, CLU, UNC5D, OXR1, NEK6, ARHGEF6
GO_mf	Histone binding	188	9	0.00218053	0.036927	SFMBT2, MLLT10, IPO7, KMT2A, VRK1, BPTF, SNCA, UIMC1, LRWD1
GO_cc	Small subunit processome	37	4	0.00221397	0.1327	WDR3, BTRC, PDCD11, NHP2L1
GO_bp	Regulation of proteasomal ubiquitin dependent protein catabolic process	120	7	0.00222939	0.088038	RNF19B, BAG5, STUB1, CSNK1A1, MAPK9, CCAR2, CLU
GO_bp	Viral gene expression	190	9	0.00234224	0.21723	GTF2B, PSMC3, HMGA2, FURIN, MON1B, USF2, EP300, SEC13, NELFB
GO_bp	Peptidyl serine modification	306	12	0.00235112	0.0013685	GALNT2, STOX1, HMGA2, VRK1, MAPK3, PLCL1, PAQR3, SNCA, CSNK1A1, MAPK9, NEK6, PDK3, GS1-358P8.4
GO_bp	Aging	306	12	0.00235112	0.12112	SERPING1, CTSC, HMGA2, MAP2K1, PML, POLG, MAPK3, GNAO1, CALR, SNCA, CTNNA1, NEK6
GO_cc	Envelope	1153	30	0.00236118	0.12654	WDR3, VDAC2, USMG5, IPO7, NUCB2, NDUFS3, MTCH2, PDE2A, LEMD3, BRAP, RHOT2, MAPK3, GOT2, LDHD, ATP5G1, CALR, LRPPRC, SLC25A12, ATP5G3, TOMM22, RANGAP1, SEC13, SNCA, MRPS27, IMMP2L, CLU, UQCRB, TOMM5, GLE1, QSOX2
GO_bp	Modification dependent macromolecule catabolic process	614	19	0.00241033	0.26561	RNF19B, BTRC, PSMC3, FBXO21, BAG5, PML, STUB1, ZNRF1, FBXO31, PSMC5, USP4, CSNK1A1, SQSTM1, MAPK9, HACE1, FBXL13, CCAR2, CLU, UBE2W
GO_mf	Sequence specific double stranded dna binding	854	24	0.00244253	0.001855	TAL1, GTF2B, EGR2, STOX1, ZNF143, EED, KMT2A, HMGA2, TCF12, SALL1, HOXB4, TCF4, MYT1L, BCL11A, ORC4, XRN2, EP300, THRB, CGGBP1, ZIC4, SKIL, RREB1, FOXP2, ZFHX4
GO_bp	Positive regulation of rna biosynthetic process	1577	38	0.00247118	0.0036509	TAL1, GTF2B, MLLT10, EGR2, BTRC, ZNF143, PSMC3, KMT2A, HMGA2, NPAS3, ONECUT1, TCF12, MAP2K1, MAP2K5, PML, MAPK3, SALL1, CDH13, HOXB4, PSMC5, BPTF, ASXL3, TCF4, USF2, TRIM28, MYT1L, CD40, EP300, THRB, TET2, SQSTM1, RREB1, MED20, SP4, CCAR2, ZFHX4, GLIS3, MED27
Canonical_Pathways	Reactome vesicle mediated transport	664	20	0.00254891	0.021263	ACBD3, GALNT2, CTSC, COPS7A, TUBA1B, TUBA1A, TUBA1C, COPZ1, KLC1, MON1B, ASPSCR1, CALR, MARCO, DYNC1I2, SEC13, KIF2A, TMED9, ANK1, STX17, DNM1
GO_cc	Microtubule cytoskeleton	1159	30	0.00254981	0.84913	INADL, STOX1, AGBL2, CTSC, TUBA1B, TUBA1A, TUBA1C, VRK1, KLC1, MAP2K1, MAP2K5, FBXO31, HOXB4, LRPPRC, ACTR1B, PKP4, DYNC1I2, TRAF3IP1, STAU1, RANGAP1, IFT57, KIF2A, MAP1B, CSNK1A1, RGS14, LRWD1, TERF1, STRBP, NEK6, DNM1
Canonical_Pathways	Reactome cell junction organization	92	6	0.00261696	0.13335	INADL, CLDN10, CDH13, SDK2, CTNNA1, ARHGEF6
GO_mf	G protein coupled receptor binding	270	11	0.00263728	0.55655	CCKBR, STUB1, GPRC5B, GNAO1, PSMC5, MARCO, USP4, RAPGEF2, PACRG, DNM1, FCN1
GO_bp	Positive regulation of gtpase activity	395	14	0.00268054	0.36767	RGS16, ARHGAP21, RASGRP1, GNAO1, NF1, ARHGDIA, PKP4, CD40, RANGAP1, RAPGEF2, RGS14, BAI3, RASA4, ARHGEF6
GO_cc	Inner mitochondrial membrane protein complex	124	7	0.00268236	0.38488	USMG5, NDUFS3, ATP5G1, ATP5G3, SNCA, IMMP2L, UQCRB
Canonical_Pathways	Reactome resolution of sister chromatid cohesion	124	7	0.00268236	0.71182	TUBA1B, TUBA1A, TUBA1C, DYNC1I2, RANGAP1, SEC13, KIF2A
GO_bp	Regulation of neuron migration	39	4	0.00269341	0.065461	NRG3, FBXO31, RAPGEF2, UNC5D
GO_cc	Transferase complex	763	22	0.00269772	0.57424	RNF19B, GTF2B, RPRD2, NRBF2, BTRC, EED, KMT2A, BRAP, FBXO21, POLG, IGF1R, STUB1, TCEB2, FBXO31, BPTF, KDM4B, EP300, MED20, POLR2J2, POLR2J2, FBXL13, POLR1E, MED27
GO_bp	Regulation of viral transcription	64	5	0.00271115	0.52472	GTF2B, PSMC3, HMGA2, EP300, NELFB
GO_bp	Positive regulation of cell death	668	20	0.00272911	0.27739	MTCH2, CTSC, HMGA2, MAP3K9, PML, NF1, CD40, TOMM22, IFT57, SKIL, SNCA, RAPGEF2, CTNNA1, SQSTM1, MAPK9, EPHA7, PTN, CCAR2, CLU, ARHGEF6
GO_cc	Intrinsic component of golgi membrane	65	5	0.00290173	0.050637	GALNT2, SLC39A13, FURIN, SLC35B4, QSOX2
Canonical_Pathways	Reactome mitochondrial protein import	65	5	0.00290173	0.34498	LDHD, ATP5G1, SLC25A12, TOMM22, TOMM5
Canonical_Pathways	Reactome cell cell junction organization	65	5	0.00290173	0.088226	INADL, CLDN10, CDH13, SDK2, CTNNA1
GO_bp	Cellular response to organic cyclic compound	532	17	0.00290689	0.024399	BTRC, PDE2A, SSTR1, MAPK3, CALR, PAK4, DDX18, EP300, THRB, SNCA, EIF4E, RAPGEF2, ADCY2, CTNNA1, PTN, CLU, TNC
GO_bp	Microtubule based movement	274	11	0.00295163	0.38343	ARHGAP21, WDR96, KLC1, RASGRP1, RHOT2, LRPPRC, DYNC1I2, TRAF3IP1, IFT57, KIF2A, MAP1B
Canonical_Pathways	Pid ephb fwd pathway	40	4	0.00295787	0.41026	MAP2K1, MAPK3, EPHB1, DNM1
Canonical_Pathways	Reactome negative regulation of mapk pathway	40	4	0.00295787	0.89966	BRAP, MAP2K1, MAPK3, PAQR3
GO_bp	Cellular senescence	66	5	0.00310181	0.30495	HMGA2, MAP2K1, PML, CALR, NEK6
Canonical_Pathways	Kegg axon guidance	128	7	0.00320288	0.1251	SEMA6D, MAPK3, RAC3, PAK4, EPHB1, EPHA7, UNC5D
Canonical_Pathways	Reactome carboxyterminal post translational modifications of tubulin	41	4	0.00323953	0.70779	AGBL2, TUBA1B, TUBA1A, TUBA1C
Canonical_Pathways	Reactome intra golgi and retrograde golgi to er traffic	200	9	0.00329946	0.0053638	GALNT2, TUBA1B, TUBA1A, TUBA1C, COPZ1, KLC1, DYNC1I2, KIF2A, TMED9
GO_cc	Endoplasmic reticulum golgi intermediate compartment membrane	67	5	0.00331165	0.23304	CTSC, ASPSCR1, CALR, TMED9, STX17
GO_cc	Dendritic tree	586	18	0.00336138	8.1932e-05	GNAO1, CNTNAP4, NF1, PCSK2, STAU1, CBX6, RANGAP1, IFT57, EPHB1, FXR1, ADCY2, MAP1B, TENM2, RGS14, EPHA7, LRRC4, CLU, DNM1
GO_bp	Negative regulation of response to stimulus	1553	37	0.00340465	0.64582	RGS16, VDAC2, BTRC, NUCB2, PSMC3, NDUFS3, SERPING1, PDE2A, LEMD3, HMGA2, MVK, BRAP, BAG5, SEMA6D, ONECUT1, MAP2K5, IGF1R, STUB1, SHISA6, NF1, PSMC5, PRDX2, CALR, TANK, TRAF3IP1, OPRL1, SKIL, PAQR3, SNCA, CTNNA1, CSNK1A1, RGS14, RASA4, CCAR2, CLU, OXR1, DNM1
GO_mf	Protein kinase activity	587	18	0.00342176	0.16312	STK24, MAP3K9, ADCK1, VRK1, MAP2K1, MAP2K5, IGF1R, MAPK3, PAK4, TRIM28, MST1R, EPHB1, CSNK1A1, SQSTM1, MAPK9, EPHA7, NEK6, PDK3, GS1-358P8.4
GO_bp	Cellular response to heat	130	7	0.00349043	0.85235	BAG5, STUB1, MAPK3, NF1, EP300, SEC13, CCAR2
GO_bp	Positive regulation of biosynthetic process	1939	44	0.00351125	0.0050434	TAL1, GTF2B, MLLT10, EGR2, BTRC, ZNF143, PSMC3, KMT2A, HMGA2, NPAS3, ONECUT1, TCF12, MAP2K1, MAP2K5, PML, MAPK3, SALL1, CDH13, HOXB4, PSMC5, BPTF, ASXL3, TCF4, USF2, TRIM28, MYT1L, SLC25A12, CD40, EP300, THRB, FXR1, SNCA, TET2, MRPS27, PRR16, SQSTM1, RREB1, MED20, SP4, CCAR2, CLU, ZFHX4, GLIS3, MED27
GO_bp	Transcription preinitiation complex assembly	42	4	0.00353893	0.51376	GTF2B, PSMC3, PSMC5, POLR1E
GO_mf	General transcription initiation factor binding	42	4	0.00353893	0.17008	GTF2B, PSMC5, TCF4, POLR1E
GO_mf	Peptide binding	281	11	0.00357394	0.0085158	CCKBR, BRAP, SSTR1, KIAA1199, FURIN, IGF1R, CALR, MARCO, OPRL1, HLA-B, CLU
GO_cc	Proton transporting atp synthase complex	21	3	0.00363152	0.61665	USMG5, ATP5G1, ATP5G3
Canonical_Pathways	Biocarta igf1 pathway	21	3	0.00363152	0.42315	MAP2K1, IGF1R, MAPK3
Canonical_Pathways	Reactome signal transduction by l1	21	3	0.00363152	0.54736	NCAM1, MAP2K1, MAPK3
GO_bp	Rrna metabolic process	203	9	0.00363974	0.0037828	WDR3, BTRC, PDCD11, TSR1, WDR12, XRN2, NHP2L1, DIMT1, BYSL
GO_mf	Transcription factor binding	638	19	0.00366253	0.0045545	TAL1, GTF2B, EGR2, PDCD11, HMGA2, TCF12, HOXB4, PSMC5, BPTF, TCF4, CALR, USF2, EP300, THRB, EIF4E, MAPK9, FOXP2, POLR1E, NEK6
GO_bp	Protein modification by small protein conjugation	883	24	0.00372692	0.63627	RNF19B, EGR2, BTRC, PSMC3, BRAP, FBXO21, BAG5, FANCI, STUB1, TCEB2, ZNRF1, FBXO31, PSMC5, TRIM28, BCL11A, RANGAP1, USP4, MAPK9, HIST1H2BD, MED20, HACE1, FBXL13, UBE2W, MED27
GO_cc	Aggresome	43	4	0.00385658	0.13136	SFMBT2, XRN2, RANGAP1, SQSTM1
Canonical_Pathways	Pid cxcr3 pathway	43	4	0.00385658	0.12571	MAP2K1, MAPK3, GNAO1, DNM1
GO_bp	Regulation of proteolysis	689	20	0.00386055	0.61271	RNF19B, BTRC, PSMC3, SERPING1, CTSC, BAG5, MAP2K5, PML, FURIN, STUB1, MAPK3, PSMC5, TANK, IFT57, SNCA, CSNK1A1, MAPK9, EPHA7, CCAR2, CLU
GO_bp	Regulation of protein catabolic process	368	13	0.00386405	0.24754	RNF19B, BTRC, PSMC3, CTSC, BAG5, PML, FURIN, STUB1, PSMC5, CSNK1A1, MAPK9, CCAR2, CLU
GO_cc	Outer membrane	205	9	0.00388147	0.32726	VDAC2, NUCB2, PDE2A, RHOT2, LRPPRC, ATP5G3, TOMM22, SNCA, TOMM5
GO_bp	Regulation of anatomical structure morphogenesis	1038	27	0.00389013	0.03546	STOX1, PSMC3, HMGA2, SEMA6D, MAP2K1, MAP2K5, PML, FBXO31, NF1, PSMC5, ARHGDIA, RAC3, CALR, PAK4, BCL11A, CD40, THRB, SKIL, RAPGEF2, MAP1B, RREB1, BAI3, RIMS1, EPHA7, FOXP2, PTN, RIMS2
Canonical_Pathways	Kegg renal cell carcinoma	70	5	0.00400235	0.70591	MAP2K1, TCEB2, MAPK3, PAK4, EP300
Canonical_Pathways	Kegg pancreatic cancer	70	5	0.00400235	0.018394	MAP2K1, MAPK3, RAC3, MAPK9, ARHGEF6
GO_bp	Negative regulation of cell cycle process	327	12	0.00401566	0.063959	FOXE3, PSMC3, EED, HMGA2, MYO16, PML, FBXO31, PSMC5, CALR, EP300, UIMC1, TERF1
Canonical_Pathways	Reactome gene expression transcription	1462	35	0.00406515	0.70364	TAL1, GTF2B, RPRD2, MAEL, NRBF2, ZNF143, PSMC3, CLP1, EED, KMT2A, SETD8, TCF12, PML, FANCI, STUB1, TCEB2, MAPK3, TOP3A, PSMC5, ZNF521, PRDX2, GATAD2A, TRIM28, LRPPRC, CBX6, EP300, SEC13, THRB, SKIL, TET2, HIST1H2BD, MED20, POLR1E, MED27, NELFB
GO_bp	Establishment of mitochondrion localization	22	3	0.00415873	0.2984	RHOT2, LRPPRC, MAP1B
Canonical_Pathways	Reactome post chaperonin tubulin folding pathway	22	3	0.00415873	0.77979	TUBA1B, TUBA1A, TUBA1C
Canonical_Pathways	Reactome pink parkin mediated mitophagy	22	3	0.00415873	0.25139	TOMM22, SQSTM1, TOMM5
Canonical_Pathways	Reactome dna repair	329	12	0.00421408	0.6508	COPS7A, TIPIN, FANCI, SLX1B, TOP3A, KDM4B, EP300, UIMC1, HIST1H2BD, FANCE, ASCC3, TERF1
GO_bp	Positive regulation of multicellular organismal process	1683	39	0.00424177	0.082391	TAL1, FOXE3, IL23R, NEGR1, STOX1, HMGA2, RASGRP1, TCF12, MAP2K1, FURIN, IGF1R, GPRC5B, MAPK3, FBXO31, ARHGDIA, TCF4, PRDX2, CALR, PAK4, ZNF580, SLC25A12, CD40, ZBTB46, OPRL1, EP300, EPHB1, SKIL, RAPGEF2, MAP1B, RGS14, RREB1, BAI3, RIMS1, TMEM106B, FOXP2, PTN, CLU, RIMS2, FCN1
GO_bp	Cellular protein catabolic process	744	21	0.00427207	0.22978	RNF19B, BTRC, PSMC3, CTSC, FBXO21, BAG5, PML, FURIN, STUB1, ZNRF1, FBXO31, PSMC5, USP4, CSNK1A1, SQSTM1, MAPK9, HACE1, FBXL13, CCAR2, CLU, UBE2W
GO_bp	Negative regulation of signaling	1307	32	0.00429855	0.40002	RGS16, VDAC2, BTRC, SORCS3, PSMC3, NDUFS3, PDE2A, LEMD3, BRAP, BAG5, ONECUT1, MAP2K5, IGF1R, STUB1, SHISA6, NF1, PSMC5, PRDX2, CALR, TANK, TRAF3IP1, OPRL1, SKIL, PAQR3, SNCA, CTNNA1, CSNK1A1, RGS14, RASA4, CCAR2, CLU, DNM1
GO_cc	Organelle inner membrane	507	16	0.00430758	0.074888	USMG5, NDUFS3, MTCH2, PDE2A, LEMD3, GOT2, LDHD, ATP5G1, LRPPRC, SLC25A12, ATP5G3, SNCA, MRPS27, IMMP2L, CLU, UQCRB
GO_bp	Endomembrane system organization	417	14	0.00433448	0.084617	ARHGAP21, LEMD3, VRK1, BAG5, MAP2K1, MAPK3, CSNK1A1, TMED9, SQSTM1, HACE1, CLU, STX17, NEK6, DNM1
GO_cc	Nuclear body	745	21	0.0043375	0.48706	GTF2B, SFMBT2, NDUFS3, DPP3, TCF12, PML, TOP3A, GATAD2A, THRB, KIF2A, CSNK1A1, TENM2, UIMC1, RGS14, SQSTM1, RREB1, ASCC3, HACE1, TGS1, TERF1, NEK6
GO_bp	Positive regulation of chromosome organization	171	8	0.00434894	0.21671	TAL1, EED, KMT2A, PML, SLX1B, MAPK3, TRIM28, TERF1
Canonical_Pathways	Kegg huntingtons disease	171	8	0.00434894	0.1697	VDAC2, NDUFS3, ATP5G1, ATP5G3, EP300, IFT57, POLR2J2, POLR2J2, UQCRB
GO_bp	Proteasomal protein catabolic process	462	15	0.00435424	0.39539	RNF19B, BTRC, PSMC3, BAG5, PML, STUB1, ZNRF1, FBXO31, PSMC5, CSNK1A1, MAPK9, FBXL13, CCAR2, CLU, UBE2W
GO_bp	Intrinsic apoptotic signaling pathway in response to dna damage	102	6	0.00436657	0.60651	MAEL, PML, EP300, SKIL, CCAR2, CLU
GO_mf	Double stranded dna binding	945	25	0.00437364	0.0020576	TAL1, GTF2B, EGR2, STOX1, ZNF143, EED, KMT2A, HMGA2, TCF12, SALL1, HOXB4, TCF4, MYT1L, BCL11A, ORC4, XRN2, EP300, THRB, CGGBP1, ZIC4, SKIL, RREB1, FOXP2, TERF1, ZFHX4
GO_bp	Positive regulation of phosphorus metabolic process	1048	27	0.00441942	0.29907	TAL1, IL23R, STOX1, NRG3, HMGA2, CDK2AP1, STK24, MAP3K9, RASGRP1, MAP2K1, MAP2K5, KIAA1199, IGF1R, GPRC5B, MAPK3, PRDX2, PAK4, MARCO, CD40, MST1R, SNCA, RAPGEF2, ADCY2, SQSTM1, EPHA7, SAMD5, CLU
Canonical_Pathways	Kegg adherens junction	72	5	0.00451645	0.35009	IGF1R, MAPK3, RAC3, EP300, CTNNA1
GO_mf	Zinc ion binding	797	22	0.0045206	0.025823	CRYZ, GTF2B, DNAJC24, AGBL2, DPP3, PDE2A, KMT2A, BRAP, RASGRP1, PML, ERI2, TOP3A, CALR, GATAD2A, TRIM28, MYT1L, EP300, THRB, SNCA, TET2, SQSTM1, ZFHX4
GO_bp	Synaptic transmission gabaergic	45	4	0.00454868	0.012548	CNTNAP4, NF1, RAC3, PLCL1
GO_mf	Tau protein binding	45	4	0.00454868	0.028779	STUB1, EP300, SNCA, CLU
GO_mf	Chaperone binding	103	6	0.00457973	0.44616	CTSC, BAG5, STUB1, CALR, PACRG, CLU
GO_mf	Enzyme regulator activity	1000	26	0.00461171	0.50438	RGS16, ARHGAP21, NRG3, CCKBR, IPO7, DNAJC24, SERPING1, CTSC, RASGRP1, MAP2K1, FURIN, GPRC5B, NF1, ARHGDIA, TANK, RANGAP1, SNCA, RAPGEF2, RGS14, PHACTR1, BAI3, RIMS1, RASA4, PTN, CCAR2, ARHGEF6
GO_bp	Negative regulation of multi organism process	173	8	0.00466211	0.44428	HMGA2, PML, PRDX2, CALR, TRIM28, TRAF3IP1, SQSTM1, FCN1
GO_mf	Kinase activity	750	21	0.00467729	0.12589	FGGY, CLP1, MVK, STK24, MAP3K9, ADCK1, VRK1, MAP2K1, MAP2K5, IGF1R, MAPK3, PAK4, TRIM28, MST1R, EPHB1, CSNK1A1, SQSTM1, MAPK9, EPHA7, NEK6, PDK3, GS1-358P8.4
GO_bp	Regulation of dendrite extension	23	3	0.00473004	0.61459	BCL11A, RIMS1, RIMS2
GO_bp	Inclusion body assembly	23	3	0.00473004	0.51782	BAG5, PSMC5, CLU
GO_mf	Ferrous iron binding	23	3	0.00473004	0.1533	DNAJC24, SNCA, TET2
Canonical_Pathways	Biocarta igf1r pathway	23	3	0.00473004	0.93572	MAP2K1, IGF1R, MAPK3
Canonical_Pathways	Biocarta her2 pathway	23	3	0.00473004	0.53835	MAP2K1, MAPK3, EP300
Canonical_Pathways	Reactome rho gtpases activate formins	138	7	0.00484134	0.58646	TUBA1B, TUBA1A, TUBA1C, DYNC1I2, RANGAP1, SEC13, KIF2A
GO_cc	Golgi apparatus	1534	36	0.00491083	0.30861	ACBD3, GALNT2, ARHGAP21, NUCB2, SLC39A13, ZDHHC24, PDE2A, CTSC, NCAM1, B3GAT1, COPZ1, STK24, VRK1, RASGRP1, SEMA6D, MAP2K1, FURIN, MAPK3, CALR, PAK4, B3GALT1, SEC13, IFT57, ATP2C1, PAQR3, SNCA, CTNNA1, TENM2, TMED9, HLA-B, HACE1, C1GALT1, SLC35B4, CLU, DNM1, QSOX2
GO_bp	Regulation of extrinsic apoptotic signaling pathway in absence of ligand	46	4	0.00492411	0.21798	MAP2K5, NF1, PRDX2, CTNNA1
GO_bp	Positive regulation of protein catabolic process	213	9	0.00497673	0.46439	RNF19B, PSMC3, CTSC, FURIN, STUB1, PSMC5, CSNK1A1, MAPK9, CLU
GO_mf	Hydrolase activity acting on acid anhydrides	904	24	0.00497776	0.50029	RGS16, PSMC3, TUBA1B, TUBA1A, TUBA1C, MYO16, KLC1, SPATA5L1, RHOT2, GNAO1, TSR1, ATP5G1, PSMC5, BPTF, RAC3, DDX18, DYNC1I2, ATP5G3, MYH15, ATP2C1, KIF2A, RGS14, ASCC3, DNM1
Canonical_Pathways	Reactome mitotic prophase	139	7	0.00503447	0.39826	LEMD3, SETD8, VRK1, MAPK3, SEC13, HIST1H2BD, NEK6
GO_bp	Peptidyl lysine modification	380	13	0.00504246	0.45902	GTF2B, EGR2, METTL12, EED, KMT2A, SETD8, MAPK3, TRIM28, BCL11A, EP300, RANGAP1, SNCA, TET2
GO_mf	Double stranded rna binding	74	5	0.00507588	0.0023834	TUBA1B, STAU1, ADARB1, FXR1, STRBP
GO_bp	Membrane organization	806	22	0.00514654	0.0030418	CTSC, LEMD3, VRK1, RHOT2, SHISA6, ATP5G1, RAC3, CALR, MARCO, ATP5G3, TOMM22, SEC13, SNCA, TMED9, RIMS1, HACE1, LRRC4, PTN, CLU, STX17, NEK6, DNM1
GO_bp	Positive regulation of transcription by rna polymerase ii	1165	29	0.00517967	0.031417	TAL1, GTF2B, MLLT10, EGR2, ZNF143, PSMC3, KMT2A, HMGA2, NPAS3, ONECUT1, TCF12, MAP2K5, MAPK3, SALL1, CDH13, HOXB4, PSMC5, BPTF, ASXL3, TCF4, USF2, MYT1L, CD40, EP300, THRB, TET2, SQSTM1, RREB1, GLIS3
GO_bp	Chromosome organization	1167	29	0.00530237	0.012747	TAL1, GTF2B, MAEL, EED, KMT2A, COPS7A, HMGA2, SETD8, VRK1, PML, SLX1B, MAPK3, TOP3A, BPTF, KDM4B, SYCE2, TRIM28, TOP3B, CBX6, EP300, NCAPG, SNCA, TET2, UIMC1, HIST1H2BD, ASCC3, LRWD1, TERF1, NEK6
GO_bp	Negative regulation of g protein coupled receptor signaling pathway	47	4	0.00531979	0.20052	OPRL1, SNCA, RGS14, DNM1
Canonical_Pathways	Reactome recycling pathway of l1	47	4	0.00531979	0.36915	TUBA1B, TUBA1A, TUBA1C, DNM1
GO_mf	Amide binding	339	12	0.00532757	0.0092058	ACBD3, CCKBR, BRAP, SSTR1, KIAA1199, FURIN, IGF1R, CALR, MARCO, OPRL1, HLA-B, CLU
GO_cc	Nucleolar part	177	8	0.00534013	0.23743	WDR3, STOX1, BTRC, WDR12, NHP2L1, RREB1, TERF1, POLR1E
GO_bp	Thyroid gland development	24	3	0.00534648	0.86127	MAP2K1, MAPK3, THRB
GO_bp	Head development	760	21	0.00542342	0.012843	EGR2, NRG3, NDUFS3, CLP1, MYO16, SSTR1, SEMA6D, MAP2K1, MAPK3, SALL1, GNAO1, NF1, BPTF, RAC3, XRN2, EP300, RAPGEF2, EPHA7, IMMP2L, FOXP2, PTN
GO_mf	Catalytic activity acting on dna	178	8	0.00552084	0.30107	HMGA2, POLG, ERI2, SLX1B, TOP3A, TOP3B, ASCC3, TERF1
GO_bp	Regulation of transcription from rna polymerase ii promoter in response to hypoxia	76	5	0.00568272	0.20591	STOX1, PSMC3, TCEB2, PSMC5, EP300
GO_bp	Antigen processing and presentation	219	9	0.00594507	0.20678	PSMC3, KLC1, PSMC5, CALR, ACTR1B, DYNC1I2, SEC13, KIF2A, HLA-B
Canonical_Pathways	Reactome the role of gtse1 in g2 m progression after g2 checkpoint	77	5	0.00600455	0.75956	PSMC3, TUBA1B, TUBA1A, TUBA1C, PSMC5
Canonical_Pathways	Reactome formation of tubulin folding intermediates by cct tric	25	3	0.00600896	0.83487	TUBA1B, TUBA1A, TUBA1C
Canonical_Pathways	Reactome antigen presentation: folding assembly and peptide loading of class i mhc	25	3	0.00600896	0.54324	CALR, SEC13, HLA-B
GO_bp	Metencephalon development	109	6	0.00602312	0.027261	CLP1, MYO16, SSTR1, MAP2K1, FOXP2, PTN
GO_bp	Cell morphogenesis involved in neuron differentiation	573	17	0.00606325	0.0064281	EGR2, NCAM1, SEMA6D, MAP2K1, MAPK3, FBXO31, ARHGDIA, ADARB1, EPHB1, SKIL, RAPGEF2, MAP1B, BAI3, EPHA7, TMEM106B, UNC5D, NTNG2
GO_bp	Cranial nerve development	49	4	0.00617375	0.021266	EGR2, SALL1, ADARB1, EPHB1
Canonical_Pathways	Reactome gap junction trafficking and regulation	49	4	0.00617375	0.59016	TUBA1B, TUBA1A, TUBA1C, DNM1
GO_bp	Regulation of apoptotic signaling pathway	390	13	0.00623125	0.29454	VDAC2, NDUFS3, CTSC, BAG5, MAP2K5, PML, NF1, PRDX2, SKIL, CTNNA1, MAPK9, CCAR2, CLU
GO_bp	Ras protein signal transduction	435	14	0.00623405	0.66559	BRAP, RASGRP1, RHOT2, CDH13, NF1, ARHGDIA, RAC3, TRIM28, RAPGEF2, SQSTM1, RREB1, HACE1, RASA4, ARHGEF6
GO_bp	Camera type eye development	303	11	0.00623956	0.04303	FOXE3, NF1, SDK2, TRAF3IP1, XRN2, THRB, MYH15, EPHB1, SKIL, FOXP2, PTN
GO_bp	Transforming growth factor beta receptor signaling pathway	182	8	0.00629072	0.74086	LEMD3, ONECUT1, PML, FURIN, STUB1, EP300, SKIL, NREP
GO_bp	Dna modification	110	6	0.00629255	0.76461	MAEL, KMT2A, GATAD2A, TRIM28, TET2, ASCC3
GO_mf	Ubiquitin like protein ligase activity	221	9	0.00629821	0.9076	RNF19B, EGR2, BTRC, BRAP, STUB1, ZNRF1, MED20, HACE1, MED27
GO_bp	Interspecies interaction between organisms	922	24	0.00631244	0.07465	GTF2B, BTRC, IPO7, PSMC3, NCAM1, COPS7A, HMGA2, KLC1, PML, FURIN, MAPK3, MON1B, USF2, TRIM28, TANK, DYNC1I2, STAU1, ADARB1, EP300, SEC13, EIF4E, SQSTM1, FCN1, NELFB
GO_bp	Organelle transport along microtubule	78	5	0.006339	0.12099	ARHGAP21, RASGRP1, RHOT2, LRPPRC, MAP1B
GO_bp	Protein polyubiquitination	305	11	0.00654362	0.83536	RNF19B, BTRC, PSMC3, FBXO21, STUB1, ZNRF1, FBXO31, PSMC5, HACE1, FBXL13, UBE2W
GO_bp	Camera type eye morphogenesis	111	6	0.00657064	0.0051441	FOXE3, NF1, SDK2, THRB, EPHB1, PTN
GO_bp	Lung morphogenesis	50	4	0.00663295	0.65253	MAP2K1, MAPK3, FOXP2, TNC
GO_bp	Positive regulation of extrinsic apoptotic signaling pathway	50	4	0.00663295	0.34332	PML, NF1, SKIL, CTNNA1
GO_bp	Cell cell signaling	1619	37	0.00663843	0.017551	RIMS3, EGR2, NRG3, BTRC, SORCS3, PSMC3, HMGA2, GPRC5B, SALL1, GNAO1, CNTNAP4, SHISA6, NF1, PSMC5, RAC3, KCNG2, PKP4, PLCL1, STAU1, ADARB1, MST1R, EPHB1, SNCA, EIF4E, RAPGEF2, CSNK1A1, RGS14, SQSTM1, RIMS1, BCL7B, LRRC4, PTN, CCAR2, RIMS2, TNC, DNM1, NTNG2
GO_mf	Regulatory region nucleic acid binding	926	24	0.00664613	0.0036168	TAL1, GTF2B, EGR2, STOX1, ZNF143, EED, KMT2A, HMGA2, TCF12, SALL1, HOXB4, TCF4, MYT1L, BCL11A, XRN2, EP300, THRB, CGGBP1, ZIC4, SKIL, SNCA, RREB1, FOXP2, ZFHX4
GO_cc	Glutamatergic synapse	349	12	0.00666387	0.0078692	NRG3, SORCS3, SHISA6, STAU1, EPHB1, FXR1, EIF4E, RGS14, EPHA7, LRRC4, DNM1, NTNG2
GO_bp	Regulation of cellular response to heat	79	5	0.0066863	0.50789	BAG5, MAPK3, EP300, SEC13, CCAR2
Canonical_Pathways	Pid met pathway	79	5	0.0066863	0.7586	MAP2K1, MAPK3, PAK4, EIF4E, CTNNA1
GO_bp	Positive regulation of dna templated transcription initiation	26	3	0.00671835	0.47818	GTF2B, PSMC3, PSMC5
GO_bp	Positive regulation of transcription regulatory region dna binding	26	3	0.00671835	0.050877	GTF2B, HMGA2, EP300
GO_bp	Response to misfolded protein	26	3	0.00671835	0.11623	STUB1, CLU, UBE2W
GO_bp	Rna polymerase ii preinitiation complex assembly	26	3	0.00671835	0.33535	GTF2B, PSMC3, PSMC5
GO_mf	Chemorepellent activity	26	3	0.00671835	0.091364	NRG3, SEMA6D, EPHA7
GO_mf	Snorna binding	26	3	0.00671835	0.092387	TSR1, NHP2L1, BYSL
GO_cc	Neuron projection	1295	31	0.00677567	0.00089769	KLC1, POLG, IGF1R, GNAO1, CNTNAP4, CDH13, SHISA6, NF1, RAC3, PCSK2, CD40, STAU1, CBX6, RANGAP1, IFT57, EPHB1, FXR1, SNCA, RAPGEF2, ADCY2, MAP1B, TENM2, RGS14, MAPK9, EPHA7, PACRG, LRRC4, CLU, ANK1, DNM1, NTNG2
GO_bp	Regulation of cellular response to transforming growth factor beta stimulus	112	6	0.00685755	0.88785	LEMD3, ONECUT1, STUB1, EP300, SKIL, NREP
Canonical_Pathways	Kegg parkinsons disease	112	6	0.00685755	0.14053	VDAC2, NDUFS3, ATP5G1, ATP5G3, SNCA, UQCRB
GO_bp	Negative regulation of neuron projection development	148	7	0.00704347	0.016772	BAG5, SEMA6D, ARHGDIA, BCL11A, PAQR3, RAPGEF2, EPHA7
GO_mf	Adenyl nucleotide binding	1516	35	0.0070882	0.15555	ACBD3, PSMC3, CLP1, PDE2A, MVK, STK24, MYO16, MAP3K9, ADCK1, VRK1, SPATA5L1, MAP2K1, MAP2K5, IGF1R, MAPK3, PSMC5, FARSA, PAK4, ACTR1B, DDX18, ORC4, MST1R, MYH15, ATP2C1, EPHB1, RAPGEF2, ADCY2, KIF2A, CSNK1A1, MAPK9, EPHA7, ASCC3, UBE2W, NEK6, PDK3, GS1-358P8.4
GO_bp	Regulation of neuronal synaptic plasticity	51	4	0.00711422	0.042381	EGR2, SHISA6, NF1, SNCA
Canonical_Pathways	Biocarta nfat pathway	51	4	0.00711422	0.51818	MAP2K1, MAPK3, CALR, CSNK1A1
GO_bp	Apoptotic signaling pathway	584	17	0.00727092	0.21976	MAEL, VDAC2, NDUFS3, CTSC, STK24, BAG5, MAP2K5, PML, RHOT2, NF1, PRDX2, EP300, SKIL, CTNNA1, MAPK9, CCAR2, CLU
GO_bp	Developmental growth involved in morphogenesis	227	9	0.00745507	0.24852	SEMA6D, SALL1, TRIM28, BCL11A, MAP1B, RIMS1, EPHA7, RIMS2, TNC
GO_bp	Regulation of transcription initiation from rna polymerase ii promoter	27	3	0.00747544	0.361	GTF2B, PSMC3, PSMC5
GO_cc	Nuclear outer membrane	27	3	0.00747544	0.21852	NUCB2, LRPPRC, SNCA
Canonical_Pathways	Biocarta erk pathway	27	3	0.00747544	0.67727	MAP2K1, IGF1R, MAPK3
Canonical_Pathways	Reactome activation of ampk downstream of nmdars	27	3	0.00747544	0.6158	TUBA1B, TUBA1A, TUBA1C
GO_bp	Intracellular protein transport	1146	28	0.00763095	0.29794	EGR2, IPO7, ZDHHC24, COPZ1, PML, KIAA1199, NF1, ASPSCR1, CALR, TRIM28, AGPS, TRAF3IP1, TOMM22, RANGAP1, PMM1, SEC13, IFT57, EIF4E, TMED9, RIMS1, BCAP29, IMMP2L, CLU, RIMS2, TOMM5, STX17, DNM1, GLE1
GO_bp	Negative regulation of locomotion	312	11	0.00770039	0.64557	NRG3, STK24, SEMA6D, MAP2K5, PML, NF1, CALR, TRIM28, ADARB1, CTNNA1, PTN
GO_bp	Regulation of hematopoietic progenitor cell differentiation	82	5	0.00780788	0.41319	TAL1, PSMC3, KMT2A, TCF12, PSMC5
SynGO_CC	Integral component of postsynaptic density membrane	82	5	0.00780788	0.00077649	SORCS3, SHISA6, BAI3, EPHA7, LRRC4
GO_bp	Hindbrain development	151	7	0.00782964	0.020851	EGR2, CLP1, MYO16, SSTR1, MAP2K1, FOXP2, PTN
GO_cc	Golgi membrane	738	20	0.00807269	0.00098964	ACBD3, GALNT2, ARHGAP21, SLC39A13, CTSC, NCAM1, B3GAT1, COPZ1, RASGRP1, FURIN, B3GALT1, SEC13, ATP2C1, PAQR3, TMED9, HLA-B, HACE1, C1GALT1, SLC35B4, QSOX2
GO_mf	Ubiquitin like protein transferase activity	403	13	0.00809971	0.8672	RNF19B, EGR2, BTRC, BRAP, FBXO21, STUB1, ZNRF1, TRIM28, MED20, HACE1, FBXL13, UBE2W, MED27
Canonical_Pathways	Pid nfat 3pathway	53	4	0.00814466	0.89833	MAPK3, EP300, CSNK1A1, MAPK9
Canonical_Pathways	Reactome nuclear envelope breakdown	53	4	0.00814466	0.49399	LEMD3, VRK1, SEC13, NEK6
GO_bp	Cranial nerve morphogenesis	28	3	0.00828095	0.017564	EGR2, ADARB1, EPHB1
GO_mf	Bhlh transcription factor binding	28	3	0.00828095	0.0093886	TCF12, TCF4, USF2
GO_bp	Cellular macromolecule localization	1866	41	0.00830032	0.082587	EGR2, IPO7, MTCH2, ZDHHC24, COPZ1, PML, KIAA1199, SHISA6, NF1, ASPSCR1, CALR, TRIM28, AGPS, TRAF3IP1, TOMM22, RANGAP1, PMM1, SEC13, USP4, IFT57, PAQR3, EIF4E, RAPGEF2, CTNNA1, TMED9, SQSTM1, RIMS1, LRWD1, BCAP29, IMMP2L, LRRC4, PTN, CLU, ANK1, TERF1, RIMS2, TOMM5, STX17, DNM1, GLE1, FCN1
GO_bp	Positive regulation of hydrolase activity	740	20	0.00830297	0.67648	RGS16, ARHGAP21, DNAJC24, RASGRP1, PML, MAPK3, GNAO1, NF1, ARHGDIA, PKP4, TANK, CD40, RANGAP1, IFT57, SNCA, RAPGEF2, RGS14, BAI3, RASA4, ARHGEF6
Canonical_Pathways	Reactome rrna processing in the nucleus and cytosol	191	8	0.00831883	0.024243	WDR3, PDCD11, TSR1, WDR12, XRN2, NHP2L1, DIMT1, BYSL
GO_bp	Peptidyl threonine modification	117	6	0.00842974	0.036155	GALNT2, STOX1, VRK1, MAP2K1, KIAA1199, CSNK1A1
GO_cc	Mitochondrion	1536	35	0.00860714	0.20816	ACBD3, VDAC2, USMG5, NDUFS3, MTCH2, METTL12, PDE2A, BAG5, MAP2K1, POLG, RHOT2, MAPK3, GOT2, LDHD, TOP3A, ATP5G1, LRPPRC, SLC25A12, ATP5G3, AGPS, TOMM22, SNCA, DIMT1, MRPS27, SQSTM1, MAPK9, IMMP2L, CCAR2, CLU, UQCRB, OXR1, TOMM5, STX17, ZBTB6, PDK3, GS1-358P8.4
Canonical_Pathways	Reactome transcriptional regulation of white adipocyte differentiation	84	5	0.00862438	0.089666	EGR2, EP300, MED20, TGS1, MED27
GO_cc	Intrinsic component of postsynaptic density membrane	54	4	0.00869467	0.0030902	SORCS3, SHISA6, EPHA7, LRRC4
GO_bp	Protein autophosphorylation	233	9	0.00876778	0.32756	STK24, MAP3K9, VRK1, IGF1R, MAPK3, TRIM28, EPHB1, EPHA7, NEK6
Canonical_Pathways	Reactome hiv infection	233	9	0.00876778	0.2979	GTF2B, BTRC, PSMC3, FURIN, TCEB2, PSMC5, RANGAP1, SEC13, NELFB
Canonical_Pathways	Reactome rho gtpase effectors	318	11	0.00881362	0.66125	TUBA1B, TUBA1A, TUBA1C, KLC1, MAPK3, DYNC1I2, RANGAP1, SEC13, KIF2A, CTNNA1, HIST1H2BD
GO_bp	Biological adhesion	1376	32	0.00896925	0.3018	IL23R, NEGR1, CNTN5, NCAM1, NTM, CLDN10, RASGRP1, ONECUT1, MAP2K5, PML, CNTNAP4, CDH13, NF1, SDK2, ARHGDIA, RAC3, PRDX2, CALR, PAK4, PKP4, ATP2C1, EPHB1, CTNNA1, TENM2, RREB1, BYSL, EPHA7, LRRC4, PTN, UNC5D, TNC, NTNG2
Canonical_Pathways	Reactome transcriptional regulation by runx1	234	9	0.0090026	0.11679	TAL1, PSMC3, KMT2A, TCF12, PML, PSMC5, CBX6, EP300, HIST1H2BD
GO_bp	Adenylate cyclase inhibiting g protein coupled receptor signaling pathway	85	5	0.00905399	0.092727	PDE2A, OXER1, MARCO, OPRL1, ADCY2
Canonical_Pathways	Kegg progesterone mediated oocyte maturation	85	5	0.00905399	0.71974	MAP2K1, IGF1R, MAPK3, ADCY2, MAPK9
Canonical_Pathways	Reactome axon guidance	550	16	0.00913051	0.23802	PSMC3, NCAM1, TUBA1B, TUBA1A, TUBA1C, SEMA6D, MAP2K1, TCEB2, MAPK3, PSMC5, PAK4, EPHB1, EPHA7, UNC5D, ANK1, DNM1
GO_cc	90s preribosome	29	3	0.00913553	0.53418	WDR3, BTRC, WDR12
Canonical_Pathways	Reactome myogenesis	29	3	0.00913553	0.14	TCF12, TCF4, CTNNA1
Canonical_Pathways	Reactome mitophagy	29	3	0.00913553	0.38278	TOMM22, SQSTM1, TOMM5
SynGO_BP	Regulation of synapse organization	29	3	0.00913553	0.10303	RIMS3, TUBA1A, CNTNAP4
Canonical_Pathways	Reactome hsp90 chaperone cycle for steroid hormone receptors shr	55	4	0.00926839	0.65504	TUBA1B, TUBA1A, TUBA1C, DYNC1I2
GO_bp	Response to organic cyclic compound	901	23	0.00928042	0.0082729	BTRC, PDE2A, SSTR1, MAPK3, GNAO1, GOT2, CALR, PAK4, DDX18, CD40, OPRL1, EP300, THRB, SNCA, EIF4E, TET2, RAPGEF2, ADCY2, CTNNA1, FOXP2, PTN, CLU, TNC
GO_bp	Response to interleukin 1	195	8	0.00936294	0.21556	BTRC, PSMC3, MAPK3, PSMC5, TANK, CD40, SNCA, SQSTM1
GO_bp	Respiratory system development	195	8	0.00936294	0.21894	MAP2K1, MAPK3, EP300, THRB, EIF4E, FOXP2, PTN, TNC
GO_bp	Small gtpase mediated signal transduction	552	16	0.00943121	0.5879	ARHGAP21, BRAP, RASGRP1, RHOT2, CDH13, NF1, ARHGDIA, RAC3, TRIM28, RAPGEF2, SQSTM1, RASGEF1C, RREB1, HACE1, RASA4, ARHGEF6
GO_cc	Endoplasmic reticulum golgi intermediate compartment	120	6	0.00948867	0.097477	NUCB2, CTSC, ASPSCR1, CALR, TMED9, STX17
Canonical_Pathways	Reactome transcriptional regulation of granulopoiesis	86	5	0.00949813	0.082048	TAL1, KMT2A, PML, EP300, HIST1H2BD
GO_bp	Epithelial cell proliferation	366	12	0.00953005	0.42791	FOXE3, STOX1, BTRC, MAP2K1, MAP2K5, CDH13, NF1, ZNF580, IFT57, RREB1, FOXP2, PTN
GO_bp	Dna integrity checkpoint	157	7	0.00959377	0.4943	HMGA2, TIPIN, PML, FBXO31, EP300, UIMC1, CCAR2
GO_cc	Ubiquitin ligase complex	279	10	0.00970527	0.55424	RNF19B, BTRC, BRAP, FBXO21, STUB1, TCEB2, FBXO31, MED20, FBXL13, MED27
GO_bp	Positive regulation of signaling	1772	39	0.00974478	0.21605	RIMS3, IL23R, STOX1, PSMC3, CTSC, MAP3K9, RASGRP1, MAP2K1, MAP2K5, PML, IGF1R, GPRC5B, MAPK3, SALL1, CDH13, NF1, PSMC5, PRDX2, CALR, MARCO, CD40, STAU1, EP300, SEC13, MST1R, ATP2C1, SKIL, SNCA, RAPGEF2, CTNNA1, RGS14, SQSTM1, MAPK9, RIMS1, SAMD5, PTN, CCAR2, RIMS2, NEK6
GO_bp	Cell growth	459	14	0.00974759	0.4607	NRG3, NDUFS3, SEMA6D, MAP2K5, PML, MEX3C, PAK4, BCL11A, KIAA1109, MAP1B, RIMS1, EPHA7, CCAR2, RIMS2
GO_bp	Negative regulation of cell cycle	603	17	0.00980961	0.14949	FOXE3, IPO7, PSMC3, EED, HMGA2, MYO16, TIPIN, MAP2K1, PML, FBXO31, PSMC5, CALR, EP300, SKIL, UIMC1, CCAR2, TERF1
GO_bp	Regulation of dna templated transcription in response to stress	121	6	0.00986182	0.5496	STOX1, PSMC3, TCEB2, PSMC5, EP300, RGS14
GO_mf	Basal transcription machinery binding	56	4	0.00986622	0.44322	GTF2B, RPRD2, TCF4, CCAR2
Canonical_Pathways	Reactome mitotic prometaphase	197	8	0.00992023	0.50074	TUBA1B, TUBA1A, TUBA1C, DYNC1I2, RANGAP1, SEC13, NCAPG, KIF2A
Canonical_Pathways	Kegg erbb signaling pathway	87	5	0.00995705	0.83843	NRG3, MAP2K1, MAPK3, PAK4, MAPK9
GO_bp	Response to transforming growth factor beta	238	9	0.00998983	0.76252	PDE2A, LEMD3, ONECUT1, PML, FURIN, STUB1, EP300, SKIL, NREP
Canonical_Pathways	Pid ras pathway	30	3	0.0100398	0.056198	RASGRP1, NF1, RASA4
Canonical_Pathways	Reactome regulation of tp53 activity through acetylation	30	3	0.0100398	0.32841	PML, GATAD2A, EP300
GO_bp	Mitochondrion organization	508	15	0.0100523	0.012774	STOX1, NDUFS3, PDE2A, RHOT2, TOP3A, ATP5G1, ATP5G3, TOMM22, SNCA, SQSTM1, IMMP2L, CCAR2, CLU, UQCRB, TOMM5
GO_mf	Rna binding	1608	36	0.01006	3.3218e-05	CRYZ, FUBP1, WDR3, PDCD11, TUBA1B, R3HDM2, GOT2, TSR1, MEX3C, RNASEH2A, FARSA, CALR, TRIM28, LRPPRC, DDX18, XRN2, STAU1, ADARB1, TOP3B, CBX6, EP300, RANGAP1, NHP2L1, FXR1, EIF4E, DIMT1, MRPS27, CTNNA1, BYSL, RIMS1, ASCC3, CCAR2, ELAVL2, STRBP, DNM1, NELFB
GO_bp	Intrinsic apoptotic signaling pathway	281	10	0.0101706	0.51434	MAEL, VDAC2, NDUFS3, STK24, BAG5, PML, EP300, SKIL, CCAR2, CLU
GO_bp	Regulation of dna metabolic process	281	10	0.0101706	0.30736	STOX1, KMT2A, HMGA2, PML, SLX1B, MAPK3, TRIM28, CD40, UIMC1, TERF1
Canonical_Pathways	Reactome mitotic g2 g2 m phases	198	8	0.010208	0.56542	BTRC, PSMC3, TUBA1B, TUBA1A, TUBA1C, PSMC5, DYNC1I2, EP300
GO_bp	Dna methylation or demethylation	88	5	0.010431	0.87576	MAEL, KMT2A, GATAD2A, TRIM28, TET2
GO_cc	Copii coated er to golgi transport vesicle	88	5	0.010431	0.19665	CTSC, SEC13, TMED9, HLA-B, STX17
GO_bp	Cellular response to oxidative stress	283	10	0.0106528	0.63333	STK24, BAG5, PML, MAPK3, PRDX2, ZNF580, STAU1, SNCA, MAPK9, OXR1
GO_bp	Scf dependent proteasomal ubiquitin dependent protein catabolic process	89	5	0.0109201	0.65174	BTRC, PSMC3, FBXO31, PSMC5, FBXL13
GO_bp	Amyloid beta clearance	31	3	0.0109942	0.18607	IGF1R, MARCO, CLU
Canonical_Pathways	Pid ar nongenomic pathway	31	3	0.0109942	0.16123	MAP2K1, MAPK3, GNAO1
GO_bp	Regulation of gtpase activity	466	14	0.0110221	0.18189	RGS16, ARHGAP21, RASGRP1, GNAO1, NF1, ARHGDIA, PKP4, CD40, RANGAP1, RAPGEF2, RGS14, BAI3, RASA4, ARHGEF6
Canonical_Pathways	Reactome rrna processing	201	8	0.0111083	0.026511	WDR3, PDCD11, TSR1, WDR12, XRN2, NHP2L1, DIMT1, BYSL
GO_bp	Positive regulation of neurological system process	58	4	0.0111356	0.38943	SLC25A12, OPRL1, RIMS1, RIMS2
GO_bp	Activation of protein kinase activity	329	11	0.0111743	0.75794	IL23R, NRG3, STK24, MAP3K9, MAP2K1, MAP2K5, GPRC5B, MAPK3, PRDX2, PAK4, ADCY2
GO_bp	Regulation of cellular amide metabolic process	376	12	0.0116168	0.0049812	DNAJC24, MAPK3, CALR, LRPPRC, FXR1, SNCA, EIF4E, MRPS27, PRR16, CLU, GLE1, PDK3, GS1-358P8.4
GO_mf	Lysine n methyltransferase activity	59	4	0.011808	0.24595	METTL12, EED, KMT2A, SETD8
Canonical_Pathways	Pid atf2 pathway	59	4	0.011808	0.78595	MAPK3, NF1, EP300, MAPK9
Canonical_Pathways	Reactome runx1 regulates transcription of genes involved in differentiation of hscs	126	6	0.0118855	0.42184	TAL1, PSMC3, KMT2A, TCF12, PSMC5, HIST1H2BD
GO_bp	Dna dealkylation	32	3	0.0119993	0.56522	TRIM28, TET2, ASCC3
GO_bp	Regulation of synaptic transmission gabaergic	32	3	0.0119993	0.071578	CNTNAP4, NF1, PLCL1
Canonical_Pathways	Pid netrin pathway	32	3	0.0119993	0.51482	MAP2K1, MAPK3, MAP1B
Canonical_Pathways	Pid alpha synuclein pathway	32	3	0.0119993	0.074345	STUB1, MAPK3, SNCA
Canonical_Pathways	Reactome cooperation of prefoldin and tric cct in actin and tubulin folding	32	3	0.0119993	0.76879	TUBA1B, TUBA1A, TUBA1C
GO_bp	Response to oxidative stress	425	13	0.0122414	0.59438	STOX1, STK24, BAG5, PML, MAPK3, GNAO1, PRDX2, ZNF580, STAU1, SNCA, RGS14, MAPK9, OXR1
Canonical_Pathways	Reactome toll like receptor 4 tlr4 cascade	127	6	0.0123228	0.31921	BTRC, MAP2K1, MAPK3, TANK, MAPK9, DNM1
Canonical_Pathways	Reactome cell cycle checkpoints	290	10	0.0124783	0.66869	PSMC3, TOP3A, PSMC5, ORC4, DYNC1I2, RANGAP1, SEC13, KIF2A, UIMC1, HIST1H2BD
Canonical_Pathways	Reactome rrna modification in the nucleus and cytosol	60	4	0.0125058	0.19841	WDR3, PDCD11, NHP2L1, DIMT1
Canonical_Pathways	Reactome regulation of pten gene transcription	60	4	0.0125058	0.25884	EED, MAPK3, GATAD2A, CBX6
GO_bp	G protein coupled receptor signaling pathway coupled to cyclic nucleotide second messenger	247	9	0.0125077	0.035048	PDE2A, SSTR1, GNAO1, OXER1, MARCO, OPRL1, RAPGEF2, ADCY2, BAI3
GO_bp	Response to abiotic stimulus	1192	28	0.0125304	0.2626	STOX1, PSMC3, PDE2A, HMGA2, BAG5, TIPIN, PML, POLG, STUB1, TCEB2, MAPK3, NF1, PSMC5, TANK, CD40, EP300, SEC13, EPHB1, UIMC1, RGS14, MAPK9, EYS, FOXP2, PTN, CCAR2, TNC, STRBP, PDK3, GS1-358P8.4
GO_bp	Nuclear transport	335	11	0.0126511	0.52142	EGR2, IPO7, PML, NF1, CALR, TRIM28, RANGAP1, SEC13, EIF4E, RGS14, GLE1
GO_bp	Regulation of response to dna damage stimulus	206	8	0.0127375	0.55646	HMGA2, SETD8, PML, TRIM28, SKIL, UIMC1, CCAR2, CLU
GO_cc	Membrane protein complex	1140	27	0.0127808	0.043415	IL23R, NRBF2, VDAC2, USMG5, NDUFS3, COPZ1, IGF1R, GNAO1, CDH13, SHISA6, ATP5G1, SEC11C, KCNG2, CALR, ATP5G3, CD40, TOMM22, SEC13, KCNMB2, SNCA, CTNNA1, HLA-B, IMMP2L, UQCRB, TOMM5, STX17, DNM1
GO_mf	Dna binding transcription factor binding	336	11	0.012911	0.0014311	GTF2B, EGR2, TCF12, HOXB4, TCF4, CALR, USF2, EP300, EIF4E, FOXP2, NEK6
GO_bp	Antigen processing and presentation of peptide antigen via mhc class i	93	5	0.0130332	0.50632	PSMC3, PSMC5, CALR, SEC13, HLA-B
GO_mf	N methyltransferase activity	93	5	0.0130332	0.12267	METTL12, EED, KMT2A, SETD8, DIMT1
GO_bp	Rac protein signal transduction	33	3	0.0130555	0.407	CDH13, NF1, HACE1
GO_bp	Dendrite extension	33	3	0.0130555	0.5711	BCL11A, RIMS1, RIMS2
GO_mf	Galactosyltransferase activity	33	3	0.0130555	0.35462	B3GAT1, B3GALT1, C1GALT1
GO_bp	Endoplasmic reticulum to golgi vesicle mediated transport	207	8	0.0130833	0.08371	CTSC, COPZ1, DYNC1I2, SEC13, TMED9, BCAP29, ANK1, STX17
GO_cc	Intrinsic component of synaptic membrane	167	7	0.0131548	0.00039275	SORCS3, CNTN5, CNTNAP4, SHISA6, EPHA7, LRRC4, NTNG2
GO_bp	Positive regulation of dna binding	61	4	0.0132294	0.020328	GTF2B, HMGA2, TRIM28, EP300
Canonical_Pathways	Pid trkr pathway	61	4	0.0132294	0.52018	MAP2K1, MAPK3, SQSTM1, DNM1
GO_bp	Endocrine system development	129	6	0.0132312	0.51335	ONECUT1, MAP2K1, MAPK3, SALL1, NF1, THRB
GO_mf	Nucleotidyltransferase activity	129	6	0.0132312	0.29192	POLG, UGP2, MED20, POLR2J2, POLR2J2, TERF1, POLR1E
Canonical_Pathways	Reactome cell cell communication	129	6	0.0132312	0.19607	INADL, CLDN10, CDH13, SDK2, CTNNA1, ARHGEF6
GO_bp	Skeletal muscle organ development	168	7	0.0135567	0.06481	EGR2, NF1, EP300, MYH15, EPHB1, MED20, FOXP2
GO_bp	Negative regulation of intrinsic apoptotic signaling pathway	94	5	0.0136016	0.34129	VDAC2, NDUFS3, BAG5, CCAR2, CLU
GO_bp	Cell cycle phase transition	576	16	0.0136911	0.23901	STOX1, BTRC, PSMC3, TUBA1A, HMGA2, MYO16, TIPIN, PML, FBXO31, PSMC5, ORC4, DYNC1I2, EP300, EIF4E, UIMC1, NEK6
GO_mf	Protein tyrosine kinase activity	130	6	0.0137025	0.4048	MAP2K1, MAP2K5, IGF1R, MST1R, EPHB1, EPHA7
GO_bp	Sensory organ morphogenesis	251	9	0.0137671	0.16157	FOXE3, STOX1, MAPK3, SALL1, NF1, SDK2, THRB, EPHB1, PTN
GO_mf	Transmembrane receptor protein tyrosine kinase activity	62	4	0.0139792	0.27438	IGF1R, MST1R, EPHB1, EPHA7
Canonical_Pathways	Kegg colorectal cancer	62	4	0.0139792	0.2534	MAP2K1, MAPK3, RAC3, MAPK9
GO_bp	Maturation of ssu rrna from tricistronic rrna transcript ssu rrna 5 8s rrna lsu rrna	34	3	0.0141631	0.71816	BTRC, TSR1, BYSL
Canonical_Pathways	Sig cd40pathwaymap	34	3	0.0141631	0.59294	MAPK3, CD40, MAPK9
Canonical_Pathways	Pid atm pathway	34	3	0.0141631	0.81777	TOP3A, TRIM28, UIMC1
Canonical_Pathways	Pid mapk trk pathway	34	3	0.0141631	0.59717	MAP2K1, MAP2K5, MAPK3
GO_bp	Proteolysis	1703	37	0.0141784	0.85809	RNF19B, BTRC, PSMC3, AGBL2, SERPING1, DPP3, CTSC, COPS7A, FBXO21, BAG5, MAP2K5, PML, FURIN, STUB1, MAPK3, ZNRF1, FBXO31, PSMC5, SEC11C, TANK, PCSK2, EP300, USP4, IFT57, SNCA, CSNK1A1, UIMC1, SQSTM1, MAPK9, EPHA7, HACE1, FBXL13, IMMP2L, CCAR2, CLU, UBE2W, OTUD6B
Canonical_Pathways	Reactome host interactions of hiv factors	131	6	0.0141855	0.045515	BTRC, PSMC3, TCEB2, PSMC5, RANGAP1, SEC13
Canonical_Pathways	Reactome fc epsilon receptor fceri signaling	131	6	0.0141855	0.81849	BTRC, PSMC3, RASGRP1, MAPK3, PSMC5, MAPK9
GO_bp	Positive regulation of response to dna damage stimulus	95	5	0.0141865	0.5051	HMGA2, TRIM28, SKIL, UIMC1, CCAR2
GO_bp	Positive regulation of ubiquitin dependent protein catabolic process	95	5	0.0141865	0.31432	RNF19B, STUB1, CSNK1A1, MAPK9, CLU
GO_bp	Macromolecule methylation	296	10	0.0142228	0.016879	MAEL, METTL12, EED, KMT2A, SETD8, GATAD2A, TRIM28, TET2, DIMT1, TGS1
GO_bp	Organelle localization	679	18	0.0143276	0.19461	RIMS3, ARHGAP21, CTSC, TUBA1A, RASGRP1, RHOT2, LRPPRC, DYNC1I2, SEC13, SNCA, MAP1B, TMED9, RIMS1, TMEM106B, TERF1, RIMS2, STX17, DNM1
GO_bp	Regulation of cell cycle phase transition	434	13	0.0143451	0.31618	STOX1, BTRC, PSMC3, TUBA1A, HMGA2, MYO16, PML, FBXO31, PSMC5, DYNC1I2, EP300, UIMC1, NEK6
GO_mf	Protein serine threonine kinase activity	434	13	0.0143451	0.35876	STK24, MAP3K9, ADCK1, VRK1, MAP2K1, MAP2K5, MAPK3, PAK4, CSNK1A1, SQSTM1, MAPK9, NEK6, PDK3, GS1-358P8.4
GO_bp	Response to heat	170	7	0.0143869	0.55978	BAG5, STUB1, MAPK3, NF1, EP300, SEC13, CCAR2
Canonical_Pathways	Pid endothelin pathway	63	4	0.0147555	0.86267	MAP2K1, MAPK3, GNAO1, ADCY2
GO_cc	Golgi associated vesicle	171	7	0.0148154	0.11279	CTSC, COPZ1, FURIN, SEC13, TMED9, HLA-B, STX17
GO_bp	Positive regulation of map kinase activity	255	9	0.0151182	0.25603	MAP3K9, RASGRP1, MAP2K1, MAP2K5, MAPK3, PRDX2, CD40, MST1R, SAMD5
GO_cc	Cell projection part	1431	32	0.0151922	0.03391	WDR96, AGBL2, KLC1, POLG, GNAO1, CNTNAP4, SHISA6, NF1, RAC3, TRAF3IP1, PCSK2, CD40, STAU1, CBX6, RANGAP1, IFT57, EPHB1, FXR1, SNCA, ADCY2, KIF2A, MAP1B, CSNK1A1, TENM2, RGS14, SQSTM1, EPHA7, PACRG, LRRC4, CLU, ANK1, DNM1
GO_bp	Cell cycle process	1321	30	0.0152642	0.37594	FOXE3, MAEL, STOX1, BTRC, PSMC3, EED, TUBA1A, HMGA2, MYO16, VRK1, TIPIN, MAP2K1, PML, FBXO31, TOP3A, PSMC5, SYCE2, CALR, ORC4, PKP4, DYNC1I2, EP300, SKIL, NCAPG, EIF4E, KIF2A, UIMC1, RGS14, TERF1, NEK6
GO_bp	Positive regulation of substrate adhesion dependent cell spreading	35	3	0.0153224	0.075953	RAC3, CALR, RREB1
GO_bp	Regulation of cofactor metabolic process	35	3	0.0153224	0.059307	PRDX2, SNCA, PDK3, GS1-358P8.4
GO_bp	Negative regulation of signal transduction in absence of ligand	35	3	0.0153224	0.4101	MAP2K5, PRDX2, CTNNA1
GO_bp	Regulation of nucleotide biosynthetic process	35	3	0.0153224	0.040914	SLC25A12, SNCA, PDK3, GS1-358P8.4
Canonical_Pathways	Kegg prion diseases	35	3	0.0153224	0.12513	NCAM1, MAP2K1, MAPK3
Canonical_Pathways	Reactome trif ticam1 mediated tlr4 signaling	97	5	0.0154065	0.16573	BTRC, MAP2K1, MAPK3, TANK, MAPK9
GO_bp	Negative regulation of multicellular organismal process	1161	27	0.0158668	0.063023	TAL1, FOXE3, IL23R, NRG3, SERPING1, BAG5, SEMA6D, MAP2K5, PML, FURIN, NF1, ARHGDIA, PRDX2, CALR, BCL11A, PLCL1, TRAF3IP1, ZBTB46, THRB, EPHB1, PAQR3, EIF4E, RAPGEF2, CTNNA1, BAI3, EPHA7, PTN
GO_bp	Establishment of organelle localization	488	14	0.0158915	0.49206	RIMS3, ARHGAP21, CTSC, RASGRP1, RHOT2, LRPPRC, SEC13, SNCA, MAP1B, TMED9, RIMS1, TERF1, RIMS2, DNM1
GO_mf	Transition metal ion binding	1054	25	0.0160275	0.27811	CRYZ, GTF2B, GALNT2, DNAJC24, AGBL2, DPP3, PDE2A, KMT2A, BRAP, RASGRP1, PML, ERI2, TOP3A, CALR, GATAD2A, TRIM28, MYT1L, EP300, THRB, SNCA, TET2, ADCY2, FAXDC2, SQSTM1, ZFHX4
GO_cc	Pml body	98	5	0.016042	0.41263	PML, TOP3A, TENM2, RGS14, SQSTM1
Canonical_Pathways	Reactome intracellular signaling by second messengers	302	10	0.0161438	0.36724	NRG3, PSMC3, EED, PML, STUB1, MAPK3, PSMC5, GATAD2A, CBX6, ADCY2
GO_bp	Acidic amino acid transport	65	4	0.0163884	0.4947	NF1, SLC25A12, SNCA, RIMS1
GO_bp	Lung epithelium development	36	3	0.0165337	0.36076	MAP2K1, THRB, FOXP2
GO_bp	Regulation of dna templated transcription initiation	36	3	0.0165337	0.46821	GTF2B, PSMC3, PSMC5
Canonical_Pathways	Reactome gap junction assembly	36	3	0.0165337	0.7547	TUBA1B, TUBA1A, TUBA1C
GO_bp	Negative regulation of cell projection organization	175	7	0.0166204	0.067209	BAG5, SEMA6D, ARHGDIA, BCL11A, PAQR3, RAPGEF2, EPHA7
GO_bp	Interleukin 1 mediated signaling pathway	99	5	0.0166947	0.48628	BTRC, PSMC3, MAPK3, PSMC5, SQSTM1
GO_bp	Negative regulation of dna metabolic process	99	5	0.0166947	0.05316	KMT2A, HMGA2, SLX1B, TRIM28, TERF1
Canonical_Pathways	Reactome signaling by ntrks	99	5	0.0166947	0.063571	MAP2K5, FURIN, MAPK3, DNM1, NELFB
GO_bp	Growth	953	23	0.0170754	0.18276	MAEL, NRG3, NDUFS3, HMGA2, SEMA6D, MAP2K5, PML, SALL1, MEX3C, PAK4, TRIM28, BCL11A, ADARB1, EP300, KIAA1109, MAP1B, SQSTM1, EYS, RIMS1, EPHA7, CCAR2, RIMS2, TNC
Canonical_Pathways	Reactome cytokine signaling in immune system	848	21	0.0171927	0.39215	IL23R, NRG3, BTRC, PSMC3, NCAM1, BRAP, RASGRP1, MAP2K1, PML, MAPK3, NF1, PSMC5, CD40, SEC13, PAQR3, EIF4E, RAPGEF2, SQSTM1, MAPK9, HLA-B, RASA4
GO_bp	Dna methylation	66	4	0.0172455	0.81191	MAEL, KMT2A, GATAD2A, TRIM28
GO_bp	Antigen processing and presentation of peptide or polysaccharide antigen via mhc class ii	100	5	0.0173648	0.02991	KLC1, ACTR1B, DYNC1I2, SEC13, KIF2A
GO_bp	Regulation of circadian rhythm	100	5	0.0173648	0.042707	BTRC, PML, OPRL1, MAPK9, CCAR2
GO_bp	Positive regulation of chromatin organization	100	5	0.0173648	0.18879	TAL1, EED, KMT2A, MAPK3, TRIM28
GO_bp	Peptidyl tyrosine modification	352	11	0.0176454	0.75057	TAL1, IL23R, MAP2K1, MAP2K5, IGF1R, GPRC5B, MAPK3, CD40, MST1R, EPHB1, EPHA7
GO_bp	Dendrite development	219	8	0.0177866	0.010156	FBXO31, PAK4, BCL11A, EPHB1, RAPGEF2, MAP1B, BAI3, TMEM106B
GO_mf	Beta tubulin binding	37	3	0.0177972	0.70579	LRPPRC, SNCA, PACRG
SynGO_BP	Synapse adhesion between pre- and post-synapse	37	3	0.0177972	3.4556e-05	NCAM1, LRRC4, NTNG2
GO_cc	Mitochondrial part	1011	24	0.0179458	0.18204	VDAC2, USMG5, NDUFS3, MTCH2, PDE2A, POLG, RHOT2, GOT2, LDHD, TOP3A, ATP5G1, LRPPRC, SLC25A12, ATP5G3, TOMM22, SNCA, DIMT1, MRPS27, IMMP2L, CCAR2, CLU, UQCRB, TOMM5, PDK3, GS1-358P8.4
GO_bp	Methylation	353	11	0.0179792	0.020575	MAEL, METTL12, EED, KMT2A, SETD8, GATAD2A, TRIM28, PRDM8, TET2, DIMT1, TGS1
GO_bp	Respiratory electron transport chain	101	5	0.0180525	0.29063	NDUFS3, SLC25A12, SNCA, IMMP2L, UQCRB
Canonical_Pathways	Kegg melanogenesis	101	5	0.0180525	0.41041	MAP2K1, MAPK3, GNAO1, EP300, ADCY2
Canonical_Pathways	Reactome protein folding	101	5	0.0180525	0.57118	TUBA1B, TUBA1A, TUBA1C, GNAO1, XRN2
Canonical_Pathways	Reactome cellular response to heat stress	101	5	0.0180525	0.73384	BAG5, MAPK3, EP300, SEC13, CCAR2
SynGO_CC	Postsynaptic density membrane	101	5	0.0180525	0.0002212	SORCS3, SHISA6, BAI3, EPHA7, LRRC4
GO_bp	Regulation of cell cycle process	748	19	0.0180707	0.30668	FOXE3, STOX1, BTRC, PSMC3, EED, TUBA1A, HMGA2, MYO16, TIPIN, PML, FBXO31, PSMC5, CALR, PKP4, DYNC1I2, EP300, UIMC1, TERF1, NEK6
GO_bp	Cellular response to oxygen levels	220	8	0.0182269	0.17359	STOX1, PSMC3, STUB1, TCEB2, PSMC5, EP300, PTN, PDK3, GS1-358P8.4
GO_bp	Negative regulation of apoptotic signaling pathway	220	8	0.0182269	0.35298	VDAC2, NDUFS3, BAG5, MAP2K5, PRDX2, CTNNA1, CCAR2, CLU
GO_bp	Mammary gland development	139	6	0.0184826	0.26966	NRG3, BTRC, PML, GOT2, USF2, RREB1
GO_cc	Cytoskeletal part	1623	35	0.0186992	0.88804	INADL, STOX1, WDR96, AGBL2, CTSC, TUBA1B, TUBA1A, TUBA1C, MYO16, VRK1, KLC1, MAP2K1, MAP2K5, FBXO31, HOXB4, RAC3, LRPPRC, ACTR1B, PKP4, DYNC1I2, TRAF3IP1, STAU1, RANGAP1, MST1R, IFT57, MYH15, KIF2A, MAP1B, CSNK1A1, RGS14, LRWD1, TERF1, STRBP, NEK6, DNM1
GO_bp	Positive regulation of viral process	102	5	0.018758	0.24943	GTF2B, STAU1, ADARB1, EP300, NELFB
GO_mf	Hormone binding	102	5	0.018758	0.72855	CCKBR, IGF1R, CDH13, CALR, THRB
Canonical_Pathways	Reactome interleukin 1 signaling	102	5	0.018758	0.37083	BTRC, PSMC3, MAP2K1, PSMC5, SQSTM1
GO_bp	Regulation of cell death	1624	35	0.0188551	0.088428	FOXE3, MAEL, VDAC2, NDUFS3, MTCH2, CTSC, HMGA2, MAP3K9, BAG5, MAP2K5, PML, IGF1R, NF1, PSMC5, ARHGDIA, PRDX2, CALR, PAK4, CD40, TOMM22, IFT57, EPHB1, SKIL, SNCA, RAPGEF2, CTNNA1, SQSTM1, MAPK9, EPHA7, PACRG, PTN, CCAR2, CLU, OXR1, ARHGEF6
GO_mf	Dna binding transcription factor activity	1681	36	0.018902	0.0097801	TAL1, FOXE3, FUBP1, MAEL, MLLT10, EGR2, ZNF143, KMT2A, HMGA2, NPAS3, ONECUT1, TCF12, SALL1, HOXB4, ZNF521, TCF4, GATAD2A, USF2, ZNF580, MYT1L, BCL11A, ZBTB46, EP300, THRB, CGGBP1, ZIC4, SKIL, PRDM8, RREB1, SP4, POU6F2, FOXP2, TERF1, ZFHX4, GLIS3, ZBTB6
GO_bp	Cellular response to nutrient	68	4	0.0190427	0.34554	USF2, BCL11A, PTN, TNC
Canonical_Pathways	Kegg viral myocarditis	68	4	0.0190427	0.16677	RAC3, CD40, MYH15, HLA-B
Canonical_Pathways	Pid mtor 4pathway	68	4	0.0190427	0.22197	MAP2K1, PML, MAPK3, EIF4E
Canonical_Pathways	Pid p75 ntr pathway	68	4	0.0190427	0.23516	FURIN, ARHGDIA, SQSTM1, MAPK9
Canonical_Pathways	Reactome regulation of ras by gaps	68	4	0.0190427	0.23521	PSMC3, NF1, PSMC5, RASA4
GO_cc	Axon	599	16	0.0190613	0.013231	KLC1, POLG, IGF1R, NF1, RAC3, CD40, CBX6, RANGAP1, EPHB1, FXR1, SNCA, MAP1B, TENM2, ANK1, DNM1, NTNG2
GO_bp	Regulation of intrinsic apoptotic signaling pathway in response to dna damage	38	3	0.0191131	0.49926	SKIL, CCAR2, CLU
GO_bp	Histone phosphorylation	38	3	0.0191131	0.011947	HMGA2, VRK1, MAPK3
GO_bp	Tube morphogenesis	805	20	0.0191974	0.84028	TAL1, STOX1, BTRC, LEMD3, HMGA2, MAP2K5, PML, SALL1, CDH13, NF1, PAK4, CD40, IFT57, EPHB1, RAPGEF2, BAI3, EPHA7, C1GALT1, PTN, TNC
GO_bp	Negative regulation of cell motility	266	9	0.019336	0.74671	NRG3, STK24, SEMA6D, MAP2K5, NF1, CALR, ADARB1, CTNNA1, PTN
GO_bp	Mitotic cell cycle	965	23	0.0194583	0.26612	TAL1, STOX1, BTRC, PSMC3, TUBA1B, TUBA1A, TUBA1C, HMGA2, MYO16, VRK1, TIPIN, PML, CDH13, FBXO31, PSMC5, ORC4, DYNC1I2, EP300, NCAPG, EIF4E, KIF2A, RGS14, NEK6
GO_bp	Spinal cord development	103	5	0.0194814	0.034873	TAL1, EED, NF1, ADARB1, PTN
GO_bp	Central nervous system neuron differentiation	181	7	0.0196118	1.6968e-05	TAL1, SALL1, RAC3, ADARB1, EPHB1, RAPGEF2, UNC5D
GO_bp	Learning	141	6	0.019682	0.0017202	SORCS3, NF1, RGS14, BAI3, FOXP2, PTN
GO_bp	Regulation of viral life cycle	141	6	0.019682	0.093427	HMGA2, PML, TRIM28, STAU1, ADARB1, FCN1
GO_bp	Covalent chromatin modification	453	13	0.0196875	0.10395	GTF2B, EED, KMT2A, HMGA2, SETD8, VRK1, MAPK3, KDM4B, TRIM28, EP300, SNCA, TET2, UIMC1
GO_bp	Cell cell adhesion via plasma membrane adhesion molecules	267	9	0.0197578	0.0048577	CLDN10, MAP2K5, CDH13, SDK2, ATP2C1, TENM2, LRRC4, UNC5D, NTNG2
GO_bp	Sensory system development	359	11	0.0200817	0.051818	FOXE3, NF1, SDK2, TRAF3IP1, XRN2, THRB, MYH15, EPHB1, SKIL, FOXP2, PTN
GO_bp	Animal organ morphogenesis	1022	24	0.0201409	0.50342	FOXE3, STOX1, NRG3, BTRC, PSMC3, MAP2K1, PML, MAPK3, SALL1, GNAO1, NF1, HOXB4, PSMC5, SDK2, ASXL3, ADARB1, EP300, THRB, IFT57, EPHB1, CTNNA1, FOXP2, PTN, TNC
GO_bp	Regulation of protein stability	268	9	0.0201862	0.39167	BTRC, BAG5, STUB1, CALR, EP300, USP4, SNCA, CCAR2, CLU
GO_bp	Cell aging	104	5	0.0202229	0.63793	HMGA2, MAP2K1, PML, CALR, NEK6
GO_bp	Golgi vesicle transport	360	11	0.0204491	0.040274	CTSC, COPZ1, KLC1, CCDC93, DYNC1I2, SEC13, KIF2A, TMED9, BCAP29, ANK1, STX17
GO_bp	Postsynaptic membrane organization	39	3	0.0204814	8.399e-05	SHISA6, LRRC4, PTN
GO_bp	Semaphorin plexin signaling pathway	39	3	0.0204814	0.034163	NCAM1, SEMA6D, ARHGDIA
Canonical_Pathways	Reactome fanconi anemia pathway	39	3	0.0204814	0.77505	FANCI, SLX1B, FANCE
GO_mf	Gtpase activity	314	10	0.0205548	0.36937	RGS16, TUBA1B, TUBA1A, TUBA1C, RHOT2, GNAO1, TSR1, RAC3, RGS14, DNM1
GO_bp	Regulation of g protein coupled receptor signaling pathway	143	6	0.0209333	0.056454	RGS16, OPRL1, SNCA, KCTD16, RGS14, DNM1
Canonical_Pathways	Reactome epigenetic regulation of gene expression	143	6	0.0209333	0.21861	EED, GATAD2A, EP300, TET2, HIST1H2BD, POLR1E
Canonical_Pathways	Kegg long term depression	70	4	0.0209516	0.12329	MAP2K1, IGF1R, MAPK3, GNAO1
Canonical_Pathways	Reactome translocation of slc2a4 glut4 to the plasma membrane	70	4	0.0209516	0.71184	TUBA1B, TUBA1A, TUBA1C, ASPSCR1
GO_cc	Nuclear envelope	457	13	0.0209814	0.097093	WDR3, IPO7, NUCB2, LEMD3, BRAP, MAPK3, CALR, LRPPRC, RANGAP1, SEC13, SNCA, GLE1, QSOX2
GO_mf	Drug binding	1694	36	0.0209918	0.16924	PSMC3, CLP1, PDE2A, MVK, STK24, MYO16, MAP3K9, ADCK1, VRK1, SPATA5L1, MAP2K1, MAP2K5, IGF1R, MAPK3, GOT2, PSMC5, FARSA, PAK4, OXER1, ACTR1B, DDX18, ORC4, MST1R, MYH15, ATP2C1, EPHB1, ADCY2, KIF2A, CSNK1A1, MAPK9, EPHA7, ASCC3, UBE2W, NEK6, GLE1, PDK3, GS1-358P8.4
GO_cc	Cell body	556	15	0.0210758	0.0032576	GNAO1, GOT2, FBXO31, RAC3, PCSK2, CD40, STAU1, CBX6, PMM1, FXR1, SNCA, RAPGEF2, MAP1B, EPHA7, PACRG
GO_bp	Regulation of neurotransmitter secretion	106	5	0.0217606	0.43921	RIMS3, NF1, SNCA, RIMS1, RIMS2
GO_bp	Mitotic dna integrity checkpoint	106	5	0.0217606	0.54653	HMGA2, TIPIN, PML, FBXO31, EP300
GO_bp	Regulation of cell cycle arrest	106	5	0.0217606	0.21159	FOXE3, HMGA2, PML, CALR, EP300
GO_bp	Protein o linked glycosylation	106	5	0.0217606	0.67471	GALNT2, GXYLT1, B3GALTL, TET2, C1GALT1
GO_cc	Cell cortex region	40	3	0.0219022	0.47207	RIMS3, RIMS1, RIMS2
Canonical_Pathways	Pid ifng pathway	40	3	0.0219022	0.24025	MAP2K1, MAPK3, EP300
Canonical_Pathways	Pid foxm1 pathway	40	3	0.0219022	0.39994	ONECUT1, MAP2K1, EP300
Canonical_Pathways	Reactome assembly and cell surface presentation of nmda receptors	40	3	0.0219022	0.46145	TUBA1B, TUBA1A, TUBA1C
GO_bp	Signal transduction in absence of ligand	71	4	0.0219484	0.062933	MAP2K5, NF1, PRDX2, CTNNA1
Canonical_Pathways	Reactome interleukin 17 signaling	71	4	0.0219484	0.37335	BTRC, MAP2K1, MAPK3, MAPK9
GO_bp	Positive regulation of nucleobase containing compound metabolic process	228	8	0.0220341	0.35217	MAP2K1, PML, SLX1B, MAPK3, TRIM28, CD40, DIMT1, UIMC1
Canonical_Pathways	Kegg t cell receptor signaling pathway	107	5	0.0225573	0.88654	RASGRP1, MAP2K1, MAPK3, PAK4, MAPK9
GO_bp	Epithelium development	1254	28	0.022882	0.96106	FOXE3, STOX1, BTRC, PSMC3, PDE2A, ONECUT1, MAP2K1, PML, FURIN, SALL1, NF1, HOXB4, PSMC5, TRIM28, PKP4, TRAF3IP1, EP300, THRB, IFT57, SKIL, KIAA1109, RAPGEF2, RREB1, EPHA7, C1GALT1, FOXP2, PTN, TNC
GO_bp	Dna dependent dna replication	146	6	0.0229097	0.74596	CDK2AP1, TIPIN, POLG, ORC4, LRWD1, TERF1
GO_bp	Eye morphogenesis	146	6	0.0229097	0.0044129	FOXE3, NF1, SDK2, THRB, EPHB1, PTN
GO_mf	Activating transcription factor binding	72	4	0.0229738	0.038515	EGR2, HOXB4, EP300, NEK6
GO_cc	Mitochondrial envelope	717	18	0.0233484	0.27295	VDAC2, USMG5, NDUFS3, MTCH2, PDE2A, RHOT2, GOT2, LDHD, ATP5G1, SLC25A12, ATP5G3, TOMM22, SNCA, MRPS27, IMMP2L, CLU, UQCRB, TOMM5
GO_bp	Positive regulation of viral transcription	41	3	0.0233756	0.6616	GTF2B, EP300, NELFB
GO_bp	Negative chemotaxis	41	3	0.0233756	0.17437	NRG3, SEMA6D, EPHA7
GO_cc	Nuclear chromatin	368	11	0.023569	0.028505	TAL1, EED, TCF12, TIPIN, BPTF, ASXL3, TCF4, GATAD2A, TRIM28, THRB, CCAR2
Canonical_Pathways	Reactome generic transcription pathway	1203	27	0.0238171	0.44547	TAL1, NRBF2, PSMC3, EED, KMT2A, SETD8, TCF12, PML, FANCI, STUB1, TCEB2, MAPK3, TOP3A, PSMC5, ZNF521, PRDX2, GATAD2A, TRIM28, LRPPRC, CBX6, EP300, THRB, SKIL, HIST1H2BD, MED20, MED27, NELFB
Canonical_Pathways	Reactome metabolism of rna	667	17	0.0238733	0.10028	WDR3, PDCD11, PSMC3, CLP1, TSR1, PSMC5, WDR12, XRN2, ADARB1, NHP2L1, SEC13, EIF4E, DIMT1, BYSL, TGS1, ELAVL2, GLE1
GO_cc	Ribonucleoprotein complex	824	20	0.0239037	0.089647	WDR3, MAEL, BTRC, PDCD11, PSMC3, TUBA1A, TSR1, CALR, LRPPRC, WDR12, STAU1, NHP2L1, FXR1, SNCA, EIF4E, MRPS27, CSNK1A1, SQSTM1, BYSL, TGS1
GO_cc	Sperm part	189	7	0.0241599	0.068998	VDAC2, CALR, SKIL, KIF2A, CTNNA1, SQSTM1, PACRG
GO_cc	Microtubule associated complex	148	6	0.0242948	0.32305	KLC1, ACTR1B, DYNC1I2, STAU1, KIF2A, MAP1B
Canonical_Pathways	Reactome cellular senescence	190	7	0.0247753	0.12877	EED, HMGA2, MAPK3, CBX6, MAPK9, HIST1H2BD, TERF1
GO_bp	Regulation of mapk cascade	722	18	0.0248014	0.47375	MAP3K9, RASGRP1, MAP2K1, MAP2K5, IGF1R, MAPK3, NF1, PRDX2, PAK4, MARCO, CD40, MST1R, EPHB1, PAQR3, RAPGEF2, RGS14, EPHA7, SAMD5
GO_bp	Ribosome biogenesis	278	9	0.0248459	0.0068093	WDR3, BTRC, PDCD11, TSR1, WDR12, XRN2, NHP2L1, DIMT1, BYSL
GO_bp	Rhythmic process	278	9	0.0248459	0.003469	EGR2, BTRC, KMT2A, PML, OPRL1, EP300, MAPK9, PTN, CCAR2
GO_bp	Atp biosynthetic process	42	3	0.0249015	0.66524	ATP5G1, SLC25A12, ATP5G3
GO_bp	Mitochondrion localization	42	3	0.0249015	0.026106	RHOT2, LRPPRC, MAP1B
GO_mf	Hsp70 protein binding	42	3	0.0249015	0.30602	STUB1, SNCA, PACRG
Canonical_Pathways	Reactome respiratory electron transport atp synthesis by chemiosmotic coupling and heat production by uncoupling proteins	110	5	0.0250597	0.10793	NDUFS3, ATP5G1, LRPPRC, ATP5G3, UQCRB
GO_bp	Negative regulation of cellular response to transforming growth factor beta stimulus	74	4	0.0251109	0.68522	LEMD3, ONECUT1, STUB1, SKIL
GO_bp	Regulation of protein complex assembly	420	12	0.0252166	0.12835	TAL1, VDAC2, PSMC3, STUB1, PSMC5, RAC3, TRAF3IP1, EP300, SNCA, MAPK9, CLU, TERF1
GO_bp	Response to temperature stimulus	234	8	0.0252362	0.46115	BAG5, STUB1, MAPK3, NF1, EP300, SEC13, EPHB1, CCAR2
Canonical_Pathways	Reactome neddylation	234	8	0.0252362	0.46635	BTRC, PSMC3, COPS7A, FBXO21, TCEB2, FBXO31, PSMC5, FBXL13
GO_bp	Regulation of cell cycle	1156	26	0.0257113	0.16025	TAL1, FOXE3, STOX1, BTRC, IPO7, PSMC3, EED, TUBA1A, HMGA2, MYO16, TIPIN, MAP2K1, PML, FBXO31, PSMC5, CALR, PKP4, DYNC1I2, ADARB1, EP300, SKIL, EIF4E, UIMC1, CCAR2, TERF1, NEK6
GO_mf	Microtubule binding	235	8	0.0257999	0.24595	LRPPRC, TRAF3IP1, SNCA, KIF2A, MAP1B, RGS14, STRBP, DNM1
GO_bp	Fc epsilon receptor signaling pathway	111	5	0.0259318	0.94248	BTRC, PSMC3, MAPK3, PSMC5, MAPK9
GO_bp	Astrocyte differentiation	75	4	0.0262229	0.014928	TAL1, MAP2K1, MAPK3, NF1
Canonical_Pathways	Reactome cellular response to hypoxia	75	4	0.0262229	0.3319	PSMC3, TCEB2, PSMC5, EP300
GO_bp	Negative regulation of cell cycle phase transition	236	8	0.0263722	0.15058	PSMC3, HMGA2, MYO16, PML, FBXO31, PSMC5, EP300, UIMC1
Canonical_Pathways	Reactome hiv life cycle	151	6	0.0264758	0.72357	GTF2B, FURIN, TCEB2, RANGAP1, SEC13, NELFB
GO_bp	Regulation of long term synaptic potentiation	43	3	0.0264799	0.094525	NF1, STAU1, SQSTM1
GO_bp	Intrinsic apoptotic signaling pathway in response to oxidative stress	43	3	0.0264799	0.23544	STK24, BAG5, PML
GO_cc	Nucleoid	43	3	0.0264799	0.022934	VDAC2, POLG, LRPPRC
GO_mf	Androgen receptor binding	43	3	0.0264799	0.29246	CALR, EP300, FOXP2
Canonical_Pathways	Pid thrombin par1 pathway	43	3	0.0264799	0.40394	GNAO1, ARHGDIA, DNM1
GO_bp	Response to oxygen levels	375	11	0.0265728	0.20771	STOX1, PSMC3, PML, POLG, STUB1, TCEB2, NF1, PSMC5, EP300, PTN, PDK3, GS1-358P8.4
Canonical_Pathways	Kegg oocyte meiosis	112	5	0.0268232	0.60219	BTRC, MAP2K1, IGF1R, MAPK3, ADCY2
GO_bp	Regulation of cellular component biogenesis	890	21	0.0274315	0.020399	TAL1, VDAC2, PSMC3, BAG5, STUB1, SLX1B, PSMC5, RAC3, TRAF3IP1, EP300, EPHB1, SNCA, RAPGEF2, DIMT1, TENM2, MAPK9, BAI3, EPHA7, CLU, TERF1, NTNG2
Canonical_Pathways	Reactome signaling by interleukins	627	16	0.0276264	0.2018	IL23R, NRG3, BTRC, PSMC3, NCAM1, BRAP, RASGRP1, MAP2K1, MAPK3, NF1, PSMC5, PAQR3, RAPGEF2, SQSTM1, MAPK9, RASA4
GO_bp	Protein catabolic process	891	21	0.027722	0.10519	RNF19B, BTRC, PSMC3, CTSC, FBXO21, BAG5, PML, FURIN, STUB1, ZNRF1, FBXO31, PSMC5, USP4, CSNK1A1, SQSTM1, MAPK9, HACE1, FBXL13, CCAR2, CLU, UBE2W
GO_bp	Monosaccharide metabolic process	153	6	0.0279998	0.47123	FGGY, B3GALTL, ONECUT1, SLC25A12, PMM1, PDK3, GS1-358P8.4
Canonical_Pathways	Reactome toll like receptor cascades	153	6	0.0279998	0.27278	BTRC, MAP2K1, MAPK3, TANK, MAPK9, DNM1
GO_bp	Circadian rhythm	195	7	0.0280139	0.047424	BTRC, KMT2A, PML, OPRL1, EP300, MAPK9, CCAR2
GO_bp	Regulation of cellular component movement	946	22	0.028014	0.30847	NRG3, STK24, SEMA6D, ONECUT1, MAP2K5, KIAA1199, IGF1R, MAPK3, CDH13, FBXO31, NF1, CALR, ZNF580, CD40, ADARB1, RAPGEF2, KIF2A, CTNNA1, RREB1, HACE1, PTN, UNC5D
GO_bp	Glutamate secretion	44	3	0.0281106	0.69046	NF1, SNCA, RIMS1
GO_bp	Maturation of ssu rrna	44	3	0.0281106	0.5352	BTRC, TSR1, BYSL
GO_bp	Apoptotic cell clearance	44	3	0.0281106	0.27491	RAC3, MARCO, FCN1
GO_bp	Eye photoreceptor cell differentiation	44	3	0.0281106	0.070459	SDK2, THRB, PTN
GO_bp	Protein destabilization	44	3	0.0281106	0.12787	BTRC, EP300, SNCA
GO_bp	Peptidyl lysine trimethylation	44	3	0.0281106	0.59121	METTL12, KMT2A, TET2
GO_mf	Rna polymerase core enzyme binding	44	3	0.0281106	0.76648	GTF2B, RPRD2, CCAR2
GO_mf	Histone lysine n methyltransferase activity	44	3	0.0281106	0.33855	EED, KMT2A, SETD8
GO_mf	Rna polymerase activity	44	3	0.0281106	0.61994	MED20, POLR2J2, POLR2J2, POLR1E
Canonical_Pathways	Pid erbb2 erbb3 pathway	44	3	0.0281106	0.50324	MAP2K1, MAPK3, MAPK9
Canonical_Pathways	Reactome infectious disease	379	11	0.0284089	0.22617	GTF2B, BTRC, PSMC3, MAP2K1, FURIN, TCEB2, PSMC5, CALR, RANGAP1, SEC13, NELFB
GO_bp	Nerve development	77	4	0.0285344	0.036027	EGR2, SALL1, ADARB1, EPHB1
GO_bp	Antigen processing and presentation of exogenous peptide antigen via mhc class i	77	4	0.0285344	0.3136	PSMC3, PSMC5, CALR, HLA-B
GO_bp	Interaction with symbiont	77	4	0.0285344	0.23395	GTF2B, PSMC3, HMGA2, EP300
GO_cc	Intrinsic component of postsynaptic specialization membrane	77	4	0.0285344	0.00084251	SORCS3, SHISA6, EPHA7, LRRC4
GO_bp	Locomotory behavior	196	7	0.0286945	0.00017405	TAL1, NEGR1, GPRC5B, GNAO1, OPRL1, SNCA, OXR1
GO_bp	Regulation of extrinsic apoptotic signaling pathway	154	6	0.0287831	0.53938	MAP2K5, PML, NF1, PRDX2, SKIL, CTNNA1
GO_mf	Chromatin binding	529	14	0.0291715	0.0031768	TAL1, GTF2B, MLLT10, EGR2, EED, HMGA2, VRK1, POLG, ASXL3, TRIM28, EP300, THRB, SKIL, LRWD1
GO_bp	Regulation of chromosome organization	333	10	0.0292504	0.042763	TAL1, EED, KMT2A, PML, SLX1B, MAPK3, TRIM28, SNCA, TERF1, NEK6
GO_bp	Innate immune response activating cell surface receptor signaling pathway	115	5	0.0296134	0.91248	BTRC, PSMC3, PSMC5, EP300, FCN1
GO_bp	Protein sumoylation	78	4	0.0297342	0.42108	EGR2, TRIM28, BCL11A, RANGAP1
GO_bp	Negative regulation of ubiquitin dependent protein catabolic process	45	3	0.0297936	0.0053143	BAG5, PML, CCAR2
Canonical_Pathways	Reactome signaling by moderate kinase activity braf mutants	45	3	0.0297936	0.83198	BRAP, MAP2K1, MAPK3
GO_bp	Positive regulation of protein complex assembly	242	8	0.0299933	0.4407	TAL1, PSMC3, STUB1, PSMC5, RAC3, MAPK9, CLU, TERF1
Canonical_Pathways	Kegg focal adhesion	198	7	0.030089	0.87843	MAP2K1, IGF1R, MAPK3, RAC3, PAK4, MAPK9, TNC
GO_bp	Regulation of intrinsic apoptotic signaling pathway	156	6	0.0303927	0.485	VDAC2, NDUFS3, BAG5, SKIL, CCAR2, CLU
Canonical_Pathways	Kegg alzheimers disease	156	6	0.0303927	0.15056	NDUFS3, MAPK3, ATP5G1, ATP5G3, SNCA, UQCRB
GO_bp	Negative regulation of vasculature development	116	5	0.0305827	0.57852	MAP2K5, PML, NF1, BAI3, PTN
GO_bp	Cellular macromolecule catabolic process	1120	25	0.0307358	0.016697	RNF19B, BTRC, PSMC3, CTSC, FBXO21, BAG5, PML, FURIN, STUB1, ZNRF1, FBXO31, PSMC5, RNASEH2A, LRPPRC, XRN2, USP4, FXR1, CSNK1A1, SQSTM1, MAPK9, HACE1, FBXL13, CCAR2, CLU, UBE2W
GO_bp	Sensory organ development	533	14	0.0308066	0.42285	FOXE3, STOX1, MAPK3, SALL1, NF1, SDK2, TRAF3IP1, XRN2, THRB, MYH15, EPHB1, SKIL, FOXP2, PTN
GO_mf	Proximal promoter sequence specific dna binding	533	14	0.0308066	0.0040908	TAL1, EGR2, ZNF143, EED, HMGA2, TCF12, SALL1, TCF4, BCL11A, EP300, SKIL, RREB1, FOXP2, ZFHX4
GO_cc	Transport vesicle	384	11	0.0308303	0.18222	VDAC2, COPZ1, FURIN, ZNRF1, PCSK2, SEC13, SNCA, TMED9, HLA-B, STX17, DNM1
GO_bp	Negative regulation of cellular protein catabolic process	79	4	0.0309634	0.068551	BAG5, PML, FURIN, CCAR2
GO_bp	Cell death in response to oxidative stress	79	4	0.0309634	0.31227	STK24, BAG5, PML, OXR1
GO_mf	Transmembrane receptor protein kinase activity	79	4	0.0309634	0.31913	IGF1R, MST1R, EPHB1, EPHA7
Canonical_Pathways	Kegg fc epsilon ri signaling pathway	79	4	0.0309634	0.82284	MAP2K1, MAPK3, RAC3, MAPK9
GO_bp	Locomotion	1745	36	0.031032	0.17451	EGR2, NRG3, WDR96, NCAM1, STK24, SEMA6D, ONECUT1, MAP2K1, MAP2K5, PML, KIAA1199, IGF1R, MAPK3, CDH13, FBXO31, NF1, RAC3, CALR, PAK4, ZNF580, TRIM28, CD40, ADARB1, EP300, EPHB1, SNCA, RAPGEF2, KIF2A, MAP1B, CTNNA1, RREB1, PHACTR1, EPHA7, HACE1, PTN, UNC5D
GO_bp	Positive regulation of dna metabolic process	157	6	0.0312191	0.37825	PML, SLX1B, MAPK3, TRIM28, CD40, UIMC1
GO_bp	Dna repair	534	14	0.0312257	0.81503	COPS7A, HMGA2, PML, FANCI, POLG, STUB1, SLX1B, RNASEH2A, TRIM28, EP300, UIMC1, FANCE, ASCC3, UBE2W
GO_bp	Mammary gland morphogenesis	46	3	0.0315287	0.80342	NRG3, BTRC, PML
GO_bp	Thymus development	46	3	0.0315287	0.8695	MAP2K1, MAPK3, PRDX2
GO_bp	Autonomic nervous system development	46	3	0.0315287	0.25607	EGR2, NF1, ADARB1
Canonical_Pathways	Pid fanconi pathway	46	3	0.0315287	0.77126	FANCI, TOP3A, FANCE
GO_bp	Positive regulation of cell substrate adhesion	117	5	0.0315717	0.39	CDH13, RAC3, CALR, RREB1, PTN
Canonical_Pathways	Reactome diseases of signal transduction	386	11	0.031839	0.55978	NRG3, PSMC3, BRAP, MAP2K1, MAPK3, NF1, PSMC5, EP300, FXR1, CSNK1A1, RASA4
GO_bp	Negative regulation of intracellular signal transduction	485	13	0.0318879	0.23911	VDAC2, NDUFS3, PDE2A, BAG5, IGF1R, NF1, TANK, OPRL1, PAQR3, RGS14, RASA4, CCAR2, CLU
GO_cc	Neuron spine	158	6	0.0320601	1.0485e-05	FXR1, MAP1B, TENM2, RGS14, LRRC4, DNM1
GO_bp	Regulation of telomere maintenance	80	4	0.0322222	0.21303	PML, SLX1B, MAPK3, TERF1
GO_bp	Central nervous system neuron development	80	4	0.0322222	0.0012251	RAC3, ADARB1, EPHB1, RAPGEF2
GO_mf	Nucleosome binding	80	4	0.0322222	0.035933	MLLT10, EED, HMGA2, VRK1
GO_bp	Posttranscriptional regulation of gene expression	588	15	0.0323963	0.037317	MAEL, DNAJC24, PSMC3, CLP1, MAP2K1, MAPK3, PSMC5, CALR, LRPPRC, SEC13, FXR1, EIF4E, MRPS27, PRR16, GLE1
GO_bp	Regulation of hydrolase activity	1238	27	0.0325745	0.86771	RGS16, ARHGAP21, DNAJC24, SERPING1, RASGRP1, MAP2K5, PML, FURIN, MAPK3, GNAO1, NF1, ARHGDIA, PKP4, TANK, CD40, RANGAP1, IFT57, SNCA, RAPGEF2, RGS14, PHACTR1, BAI3, EPHA7, RASA4, PTN, TERF1, ARHGEF6
Canonical_Pathways	Reactome activation of hox genes during differentiation	118	5	0.0325804	0.19365	EGR2, EED, HOXB4, EP300, HIST1H2BD
Canonical_Pathways	Reactome organelle biogenesis and maintenance	292	9	0.0325876	0.68729	TUBA1B, TUBA1A, TUBA1C, ATP5G1, DYNC1I2, ATP5G3, TRAF3IP1, IFT57, TGS1
GO_bp	Neuron maturation	47	3	0.0333156	0.032265	RAC3, BCL11A, BAI3
GO_cc	Pcg protein complex	47	3	0.0333156	0.038072	EED, ASXL3, CBX6
Canonical_Pathways	Pid hedgehog gli pathway	47	3	0.0333156	0.16336	MAP2K1, GNAO1, CSNK1A1
Canonical_Pathways	Reactome downstream signaling events of b cell receptor bcr	81	4	0.0335106	0.43879	BTRC, PSMC3, RASGRP1, PSMC5
Canonical_Pathways	Reactome fceri mediated nf kb activation	81	4	0.0335106	0.47767	BTRC, PSMC3, RASGRP1, PSMC5
GO_cc	Neuron to neuron synapse	341	10	0.0335971	3.1778e-06	SORCS3, SHISA6, BCL11A, PKP4, FXR1, MAP1B, RGS14, EPHA7, LRRC4, DNM1
GO_bp	Gland morphogenesis	119	5	0.0336092	0.39359	NRG3, BTRC, PML, PTN, TNC
GO_bp	Ribonucleoprotein complex biogenesis	439	12	0.0337687	0.0061212	WDR3, BTRC, PDCD11, CLP1, TSR1, WDR12, XRN2, NHP2L1, USP4, DIMT1, BYSL, TGS1
GO_bp	Carbohydrate biosynthetic process	203	7	0.0337734	0.51957	GOT2, UGP2, B3GALT1, SLC25A12, EP300, SNCA, SLC35B4
GO_bp	Response to mechanical stimulus	203	7	0.0337734	0.28578	PDE2A, MAPK3, CD40, MAPK9, FOXP2, TNC, STRBP
GO_bp	Nik nf kappab signaling	160	6	0.033786	0.25912	BTRC, PSMC3, PSMC5, CALR, EP300, SAMD5
GO_bp	Regulation of cell substrate adhesion	204	7	0.0345447	0.44981	ONECUT1, CDH13, NF1, RAC3, CALR, RREB1, PTN
Canonical_Pathways	Reactome oxidative stress induced senescence	120	5	0.0346579	0.24407	EED, MAPK3, CBX6, MAPK9, HIST1H2BD
Canonical_Pathways	Reactome transcriptional regulation by runx2	120	5	0.0346579	0.5867	PSMC3, STUB1, MAPK3, PSMC5, ZNF521
Canonical_Pathways	Reactome the citric acid tca cycle and respiratory electron transport	161	6	0.0346711	0.17264	NDUFS3, ATP5G1, LRPPRC, ATP5G3, UQCRB, PDK3, GS1-358P8.4
GO_bp	Positive regulation of axonogenesis	82	4	0.0348287	0.52625	MAP2K1, ARHGDIA, SKIL, MAP1B
GO_mf	Beta catenin binding	82	4	0.0348287	0.62811	BTRC, SALL1, EP300, CTNNA1
Canonical_Pathways	Reactome regulation of hsf1 mediated heat shock response	82	4	0.0348287	0.76044	BAG5, MAPK3, SEC13, CCAR2
GO_bp	Regulation of camp mediated signaling	48	3	0.0351543	0.14263	PDE2A, OPRL1, RAPGEF2
GO_bp	T cell mediated cytotoxicity	48	3	0.0351543	0.4691	IL23R, CTSC, HLA-B
GO_cc	Proton transporting two sector atpase complex	48	3	0.0351543	0.92852	USMG5, ATP5G1, ATP5G3
SynGO_BP	Synaptic vesicle endocytosis	48	3	0.0351543	0.08775	SNCA, KIAA1109, DNM1
GO_bp	Glial cell differentiation	205	7	0.0353277	0.10949	TAL1, EGR2, MAP2K1, MAPK3, NF1, PRDM8, CLU
GO_mf	Catalytic activity acting on rna	344	10	0.0353381	0.059812	ERI2, RNASEH2A, FARSA, DDX18, XRN2, DIMT1, MED20, POLR2J2, POLR2J2, TGS1, POLR1E
GO_bp	Hematopoietic progenitor cell differentiation	162	6	0.0355711	0.3342	TAL1, PSMC3, KMT2A, TCF12, HOXB4, PSMC5
GO_bp	Chaperone mediated protein complex assembly	20	2	0.0356337	0.21428	STUB1, CLU
GO_bp	Maturation of lsu rrna	20	2	0.0356337	0.44709	WDR12, NHP2L1
GO_bp	Negative regulation of nucleocytoplasmic transport	20	2	0.0356337	0.71949	NF1, RANGAP1
GO_cc	Mrna cleavage factor complex	20	2	0.0356337	0.70734	CLP1, CSNK1A1
GO_cc	Intraciliary transport particle b	20	2	0.0356337	0.48571	TRAF3IP1, IFT57
GO_mf	Dna binding bending	20	2	0.0356337	0.039841	HMGA2, TERF1
GO_mf	Peptide hormone receptor binding	20	2	0.0356337	0.0431	GNAO1, PSMC5
GO_mf	Sumo transferase activity	20	2	0.0356337	0.68865	EGR2, TRIM28
GO_mf	Protein phosphatase 1 binding	20	2	0.0356337	0.77736	STAU1, PHACTR1
Canonical_Pathways	Biocarta ngf pathway	20	2	0.0356337	0.74336	MAP2K1, MAPK3
Canonical_Pathways	Biocarta nkcells pathway	20	2	0.0356337	0.52259	MAP2K1, MAPK3
GO_bp	Carbohydrate derivative biosynthetic process	648	16	0.0357324	0.15096	GALNT2, B3GAT1, GXYLT1, B3GALTL, KIAA1199, ATP5G1, UGP2, B3GALT1, SLC25A12, ATP5G3, PMM1, SNCA, TET2, ADCY2, C1GALT1, PDK3, GS1-358P8.4
GO_bp	Response to radiation	444	12	0.0363275	0.071996	HMGA2, TIPIN, PML, POLG, NF1, TANK, EP300, UIMC1, RGS14, EYS, PTN, CCAR2
GO_bp	Tissue morphogenesis	650	16	0.0365863	0.91973	TAL1, STOX1, BTRC, PSMC3, HMGA2, PML, SALL1, HOXB4, PSMC5, TRIM28, TRAF3IP1, ADARB1, IFT57, RREB1, EPHA7, TNC
GO_bp	Acid secretion	122	5	0.0368156	0.60434	CCKBR, NF1, OPRL1, SNCA, RIMS1
GO_bp	Oxidative phosphorylation	122	5	0.0368156	0.16501	NDUFS3, ATP5G1, ATP5G3, SNCA, UQCRB
GO_cc	Nuclear membrane	299	9	0.0370266	0.20462	WDR3, NUCB2, LEMD3, BRAP, LRPPRC, RANGAP1, SNCA, GLE1, QSOX2
GO_bp	Retina morphogenesis in camera type eye	49	3	0.0370443	0.018733	SDK2, THRB, PTN
Canonical_Pathways	Pid foxo pathway	49	3	0.0370443	0.010519	EP300, CSNK1A1, MAPK9
GO_bp	Ncrna metabolic process	446	12	0.0373887	0.0057695	WDR3, MAEL, BTRC, PDCD11, CLP1, TSR1, FARSA, WDR12, XRN2, NHP2L1, DIMT1, BYSL
Canonical_Pathways	Reactome protein localization	164	6	0.0374158	0.69284	LDHD, ATP5G1, SLC25A12, AGPS, TOMM22, TOMM5
GO_bp	Carbohydrate metabolic process	548	14	0.037538	0.23534	FGGY, B3GAT1, B3GALTL, ONECUT1, GOT2, UGP2, B3GALT1, SLC25A12, EP300, PMM1, SEC13, SNCA, SLC35B4, PDK3, GS1-358P8.4
GO_bp	Retrograde vesicle mediated transport golgi to endoplasmic reticulum	84	4	0.0375541	0.0049985	COPZ1, KLC1, KIF2A, TMED9
Canonical_Pathways	Reactome degradation of beta catenin by the destruction complex	84	4	0.0375541	0.31586	BTRC, PSMC3, PSMC5, CSNK1A1
Canonical_Pathways	Reactome myd88 cascade initiated on plasma membrane	84	4	0.0375541	0.31664	BTRC, MAP2K1, MAPK3, MAPK9
GO_cc	Centrosome	498	13	0.0381516	0.50153	INADL, STOX1, CTSC, FBXO31, HOXB4, ACTR1B, DYNC1I2, TRAF3IP1, IFT57, KIF2A, CSNK1A1, RGS14, NEK6
Canonical_Pathways	Reactome dna double strand break repair	165	6	0.0383607	0.28874	TIPIN, SLX1B, TOP3A, KDM4B, UIMC1, HIST1H2BD
GO_bp	Vesicle localization	301	9	0.0383673	0.32782	RIMS3, CTSC, RASGRP1, SEC13, SNCA, TMED9, RIMS1, RIMS2, DNM1
GO_cc	Nuclear pore	85	4	0.0389615	0.42706	IPO7, RANGAP1, SEC13, GLE1
GO_bp	Regulation of substrate adhesion dependent cell spreading	50	3	0.0389855	0.036651	RAC3, CALR, RREB1
GO_bp	Face development	50	3	0.0389855	0.94288	MAP2K1, MAPK3, EP300
GO_mf	E box binding	50	3	0.0389855	0.22565	TAL1, TCF12, TCF4
GO_bp	Embryonic hemopoiesis	21	2	0.0390024	0.0056697	TAL1, KMT2A
GO_bp	Retinal ganglion cell axon guidance	21	2	0.0390024	0.00045255	EPHB1, EPHA7
GO_bp	Platelet morphogenesis	21	2	0.0390024	0.053605	TAL1, EP300
GO_bp	Positive regulation of natural killer cell activation	21	2	0.0390024	0.17558	IL23R, RASGRP1
GO_bp	Mitochondrial genome maintenance	21	2	0.0390024	0.1214	STOX1, TOP3A
GO_bp	Negative regulation of neural precursor cell proliferation	21	2	0.0390024	0.007613	NF1, CTNNA1
GO_bp	Cellular response to vitamin d	21	2	0.0390024	0.77435	PTN, TNC
GO_cc	Proton transporting two sector atpase complex proton transporting domain	21	2	0.0390024	0.87878	ATP5G1, ATP5G3
GO_mf	Pattern recognition receptor activity	21	2	0.0390024	0.90738	MARCO, FCN1
GO_mf	K63 linked polyubiquitin modification dependent protein binding	21	2	0.0390024	0.65258	UIMC1, SQSTM1
Canonical_Pathways	Biocarta ceramide pathway	21	2	0.0390024	0.53176	MAP2K1, MAPK3
Canonical_Pathways	Biocarta il6 pathway	21	2	0.0390024	0.56079	MAP2K1, MAPK3
Canonical_Pathways	Biocarta insulin pathway	21	2	0.0390024	0.71495	MAP2K1, MAPK3
Canonical_Pathways	Pid s1p s1p1 pathway	21	2	0.0390024	0.26169	MAPK3, GNAO1
GO_bp	Chromatin organization	762	18	0.0390123	0.022838	TAL1, GTF2B, EED, KMT2A, HMGA2, SETD8, VRK1, MAPK3, BPTF, KDM4B, TRIM28, CBX6, EP300, SNCA, TET2, UIMC1, HIST1H2BD, LRWD1
GO_bp	Regulation of cell adhesion	657	16	0.0396922	0.75511	IL23R, RASGRP1, ONECUT1, MAP2K5, PML, CDH13, NF1, ARHGDIA, RAC3, PRDX2, CALR, PKP4, RREB1, EPHA7, PTN, TNC
GO_bp	Regulation of growth	658	16	0.040151	0.22983	MAEL, NRG3, NDUFS3, HMGA2, SEMA6D, MAP2K5, PML, PAK4, BCL11A, KIAA1109, MAP1B, SQSTM1, RIMS1, EPHA7, CCAR2, RIMS2
GO_bp	Regulation of cell cycle g2 m phase transition	211	7	0.0402726	0.10005	STOX1, PSMC3, TUBA1A, HMGA2, PSMC5, DYNC1I2, UIMC1
GO_bp	Jnk cascade	211	7	0.0402726	0.1317	MAP3K9, RASGRP1, IGF1R, EPHB1, MAPK9, SAMD5, ARHGEF6
Canonical_Pathways	Reactome g2 m checkpoints	167	6	0.0402957	0.50894	PSMC3, TOP3A, PSMC5, ORC4, UIMC1, HIST1H2BD
GO_cc	Histone methyltransferase complex	86	4	0.0403987	0.077455	EED, KMT2A, BPTF, KDM4B
GO_mf	Protein methyltransferase activity	86	4	0.0403987	0.17959	METTL12, EED, KMT2A, SETD8
GO_bp	Positive regulation of telomere maintenance	51	3	0.0409774	0.45386	PML, SLX1B, MAPK3
Canonical_Pathways	Reactome eph ephrin mediated repulsion of cells	51	3	0.0409774	0.096847	EPHB1, EPHA7, DNM1
GO_cc	Anchored component of membrane	168	6	0.0412861	0.077179	NEGR1, CNTN5, NCAM1, NTM, CDH13, NTNG2
GO_bp	Mitochondrial membrane organization	126	5	0.0413742	0.010576	RHOT2, ATP5G1, ATP5G3, TOMM22, SNCA
GO_bp	Peptidyl lysine methylation	126	5	0.0413742	0.051741	METTL12, EED, KMT2A, SETD8, TET2
Canonical_Pathways	Kegg neurotrophin signaling pathway	126	5	0.0413742	0.87549	MAP2K1, MAP2K5, MAPK3, ARHGDIA, MAPK9
GO_bp	Positive regulation of neuron death	87	4	0.0418658	0.20194	NF1, SNCA, EPHA7, CLU
GO_bp	Regulation of cell maturation	22	2	0.0424867	0.057802	RAC3, BCL11A
GO_bp	Positive regulation of long term synaptic potentiation	22	2	0.0424867	0.16299	STAU1, SQSTM1
GO_bp	Maintenance of protein location in nucleus	22	2	0.0424867	0.19741	PML, RANGAP1
GO_bp	Positive regulation of cyclase activity	22	2	0.0424867	0.68809	MAPK3, NF1
GO_cc	Sperm midpiece	22	2	0.0424867	0.39764	SQSTM1, PACRG
GO_mf	Udp galactosyltransferase activity	22	2	0.0424867	0.23294	B3GAT1, B3GALT1
GO_mf	Misfolded protein binding	22	2	0.0424867	0.76271	STUB1, CLU
GO_mf	Tbp class protein binding	22	2	0.0424867	0.75282	GTF2B, PSMC5
Canonical_Pathways	Biocarta il2 pathway	22	2	0.0424867	0.58897	MAP2K1, MAPK3
Canonical_Pathways	Biocarta ras pathway	22	2	0.0424867	0.1805	MAP2K1, MAPK3
Canonical_Pathways	Reactome nitric oxide stimulates guanylate cyclase	22	2	0.0424867	0.0015719	PDE2A, KCNMB2
SynGO_BP	Postsynaptic modulation of chemical synaptic transmission	22	2	0.0424867	0.0054336	SORCS3, IGF1R
SynGO_CC	Presynaptic active zone cytoplasmic component	22	2	0.0424867	0.60315	RIMS1, RIMS2
GO_bp	Negative regulation of protein complex assembly	127	5	0.0425649	0.035523	VDAC2, TRAF3IP1, EP300, SNCA, CLU
GO_bp	Response to estradiol	127	5	0.0425649	0.5082	SSTR1, CALR, DDX18, OPRL1, PTN
GO_bp	Glycosylation	260	8	0.0428712	0.24215	GALNT2, B3GAT1, GXYLT1, B3GALTL, B3GALT1, PMM1, TET2, C1GALT1
GO_bp	Nuclear envelope organization	52	3	0.0430198	0.057494	LEMD3, VRK1, NEK6
GO_bp	Regulation of transcription regulatory region dna binding	52	3	0.0430198	0.20187	GTF2B, HMGA2, EP300
Canonical_Pathways	Kegg endometrial cancer	52	3	0.0430198	0.63309	MAP2K1, MAPK3, CTNNA1
GO_bp	Response to light stimulus	308	9	0.0433197	0.03517	TIPIN, PML, POLG, NF1, EP300, RGS14, EYS, PTN, CCAR2
Canonical_Pathways	Kegg prostate cancer	88	4	0.0433627	0.46978	MAP2K1, IGF1R, MAPK3, EP300
GO_bp	Developmental cell growth	215	7	0.0438083	0.16923	SEMA6D, MEX3C, BCL11A, MAP1B, RIMS1, EPHA7, RIMS2
GO_bp	Cell cycle checkpoint	215	7	0.0438083	0.24918	HMGA2, TIPIN, PML, FBXO31, EP300, UIMC1, CCAR2
GO_cc	Microtubule	408	11	0.0445247	0.78924	TUBA1B, TUBA1A, TUBA1C, KLC1, LRPPRC, DYNC1I2, KIF2A, MAP1B, RGS14, NEK6, DNM1
Canonical_Pathways	Reactome transcriptional regulation by tp53	359	10	0.0449905	0.73636	SETD8, PML, FANCI, TCEB2, TOP3A, PRDX2, GATAD2A, LRPPRC, EP300, NELFB
GO_mf	Cytoskeletal protein binding	940	21	0.0450341	0.53134	MYO16, STUB1, CDH13, LRPPRC, TRAF3IP1, EP300, MYH15, SNCA, KIF2A, MAP1B, EPB41L4A, CTNNA1, RGS14, PHACTR1, PACRG, BCL7B, CLU, ANK1, STRBP, NEK6, DNM1
GO_bp	Interstrand cross link repair	53	3	0.0451123	0.67712	FANCI, SLX1B, FANCE
GO_mf	3 5 exonuclease activity	53	3	0.0451123	0.0072072	POLG, ERI2, XRN2
Canonical_Pathways	Pid tap63 pathway	53	3	0.0451123	0.48251	EGR2, PML, EP300
GO_bp	Cellular protein containing complex assembly	1052	23	0.0453413	0.10884	GTF2B, VDAC2, NRG3, PSMC3, NDUFS3, CLP1, COPS7A, STUB1, PSMC5, RAC3, TCF4, CALR, NHP2L1, USP4, SNCA, HIST1H2BD, IMMP2L, CLU, TGS1, TERF1, OTUD6B, UQCRB, POLR1E
GO_bp	Regulation of vasculature development	311	9	0.045568	0.18575	HMGA2, MAP2K5, PML, NF1, PAK4, CD40, RAPGEF2, BAI3, PTN
GO_cc	Ribonucleoprotein granule	217	7	0.0456489	0.12763	MAEL, PSMC3, TUBA1A, STAU1, FXR1, EIF4E, SQSTM1
GO_bp	Innate immune response	887	20	0.0459612	0.7215	IL23R, BTRC, IPO7, PSMC3, SERPING1, NCAM1, RASGRP1, PML, PSMC5, TRIM28, MARCO, TANK, CD40, ADARB1, EP300, MST1R, SNCA, HLA-B, CLU, FCN1
GO_bp	Negative regulation of neurotransmitter transport	23	2	0.0460826	0.054974	NF1, SNCA
GO_bp	Energy coupled proton transport down electrochemical gradient	23	2	0.0460826	0.74337	ATP5G1, ATP5G3
GO_bp	Negative regulation of cell cycle arrest	23	2	0.0460826	0.1815	FOXE3, CALR
GO_bp	Nucleotide sugar biosynthetic process	23	2	0.0460826	0.30683	UGP2, PMM1
GO_bp	Negative regulation of camp mediated signaling	23	2	0.0460826	0.1345	PDE2A, OPRL1
GO_bp	Negative regulation of synapse organization	23	2	0.0460826	0.032353	EPHA7, PTN
GO_mf	Camp binding	23	2	0.0460826	0.009705	PDE2A, RAPGEF2
Canonical_Pathways	Kegg protein export	23	2	0.0460826	0.48362	SEC11C, IMMP2L
Canonical_Pathways	Biocarta gleevec pathway	23	2	0.0460826	0.57763	MAP2K1, MAPK3
Canonical_Pathways	Pid prl signaling events pathway	23	2	0.0460826	0.77353	TUBA1B, MAPK3
Canonical_Pathways	Reactome raf independent mapk1 3 activation	23	2	0.0460826	0.58286	MAP2K1, MAPK3
SynGO_BP	Postsynaptic cytoskeleton organization	23	2	0.0460826	0.56155	RAC3, TENM2
SynGO_BP	Postsynaptic process involved in chemical synaptic transmission	23	2	0.0460826	0.0070008	SORCS3, IGF1R
SynGO_CC	Postsynaptic cytosol	23	2	0.0460826	0.2716	RIMS3, EIF4E
GO_bp	Negative regulation of transferase activity	264	8	0.0461625	0.034777	IPO7, BAG5, IGF1R, NF1, ADARB1, PAQR3, RGS14, TERF1
Canonical_Pathways	Kegg cell adhesion molecules cams	130	5	0.0462598	0.12019	NEGR1, NCAM1, CLDN10, CD40, HLA-B
GO_bp	Positive regulation of cellular component biogenesis	513	13	0.0464141	0.045305	TAL1, PSMC3, STUB1, SLX1B, PSMC5, RAC3, EPHB1, DIMT1, TENM2, MAPK9, BAI3, CLU, TERF1
GO_cc	Platelet alpha granule	90	4	0.0464459	0.29802	SERPING1, A1BG, SNCA, CLU
Canonical_Pathways	Reactome activation of nmda receptors and postsynaptic events	90	4	0.0464459	0.15049	TUBA1B, TUBA1A, TUBA1C, MAPK3
GO_bp	Positive regulation of apoptotic signaling pathway	173	6	0.0464676	0.46661	CTSC, PML, NF1, SKIL, CTNNA1, MAPK9
GO_bp	Microtubule based process	725	17	0.046635	0.3429	ARHGAP21, WDR96, TUBA1B, TUBA1A, TUBA1C, KLC1, RASGRP1, RHOT2, LRPPRC, DYNC1I2, TRAF3IP1, IFT57, SNCA, KIF2A, MAP1B, RGS14, NEK6
GO_cc	Endoplasmic reticulum	1863	37	0.046968	0.1178	RNF19B, GALNT2, NUCB2, SLC39A13, ZDHHC24, PDE2A, CTSC, B3GAT1, COPZ1, B3GALTL, RASGRP1, MAP2K1, PML, KIAA1199, FURIN, STUB1, SEC11C, CALR, B3GALT1, STAU1, SEC13, EPHB1, SNCA, FAXDC2, TENM2, TMED9, SQSTM1, HLA-B, HACE1, BCAP29, CPED1, SLC35B4, PTN, CLU, ANK1, STX17, TNC
GO_bp	Cell cycle g2 m phase transition	265	8	0.0470105	0.29341	STOX1, BTRC, PSMC3, TUBA1A, HMGA2, PSMC5, DYNC1I2, UIMC1
GO_bp	Homologous chromosome segregation	54	3	0.0472546	0.26821	MAEL, SYCE2, TERF1
GO_bp	Forebrain neuron differentiation	54	3	0.0472546	0.0048448	SALL1, RAC3, RAPGEF2
GO_bp	Presynaptic endocytosis	54	3	0.0472546	0.031255	SNCA, KIAA1109, DNM1
Canonical_Pathways	Pid rac1 pathway	54	3	0.0472546	0.30987	ARHGDIA, CTNNA1, MAPK9
Canonical_Pathways	Reactome vif mediated degradation of apobec3g	54	3	0.0472546	0.56503	PSMC3, TCEB2, PSMC5
GO_mf	Transferase activity transferring one carbon groups	219	7	0.0475386	0.054137	METTL12, EED, KMT2A, SETD8, PRDM8, DIMT1, TGS1
Canonical_Pathways	Kegg mapk signaling pathway	266	8	0.0478686	0.31912	RASGRP1, MAP2K1, MAP2K5, MAPK3, NF1, RAC3, RAPGEF2, MAPK9
GO_bp	Monosaccharide biosynthetic process	91	4	0.0480322	0.46718	GOT2, SLC25A12, EP300, SLC35B4
GO_bp	Positive regulation of catabolic process	414	11	0.0485133	0.49595	RNF19B, PSMC3, CTSC, FURIN, STUB1, MAPK3, PSMC5, SNCA, CSNK1A1, MAPK9, CLU
GO_cc	Mitochondrial matrix	465	12	0.0485812	0.41811	VDAC2, NDUFS3, PDE2A, POLG, GOT2, TOP3A, LRPPRC, SNCA, DIMT1, MRPS27, CCAR2, PDK3, GS1-358P8.4
GO_bp	Regulation of neurological system process	132	5	0.048826	0.071071	SHISA6, SLC25A12, OPRL1, RIMS1, RIMS2
GO_bp	Anatomical structure formation involved in morphogenesis	1061	23	0.0490256	0.93053	TAL1, EGR2, NRG3, LEMD3, HMGA2, MAP2K1, MAP2K5, PML, MAPK3, SALL1, CDH13, NF1, SDK2, PAK4, CD40, EP300, IFT57, EPHB1, SKIL, BYSL, BAI3, C1GALT1, PTN
GO_mf	Identical protein binding	1694	34	0.0493019	0.23471	SLC39A13, PSMC3, PDE2A, EED, CTSC, KMT2A, MVK, BRAP, CLDN10, MAP3K9, RASGRP1, TCF12, PML, IGF1R, STUB1, MAPK3, GOT2, CDH13, TCF4, USF2, UGP2, SLC25A12, SEC13, USP4, CGGBP1, FXR1, SNCA, CTNNA1, TENM2, SQSTM1, FOXP2, TERF1, DNM1, GLE1
Canonical_Pathways	Kegg pathogenic escherichia coli infection	55	3	0.0494461	0.55528	TUBA1B, TUBA1A, TUBA1C
Canonical_Pathways	Pid il2 1pathway	55	3	0.0494461	0.38472	MAP2K1, MAPK3, MAPK9
Canonical_Pathways	Pid fgf pathway	55	3	0.0494461	0.40512	NCAM1, MAPK3, PAK4
Canonical_Pathways	Reactome regulation of runx3 expression and activity	55	3	0.0494461	0.64963	PSMC3, PSMC5, EP300
GO_cc	Condensed chromosome	221	7	0.0494776	0.7587	SYCE2, LRPPRC, TOP3B, RANGAP1, NCAPG, CSNK1A1, LRWD1
GO_mf	Tubulin binding	316	9	0.0494861	0.33302	LRPPRC, TRAF3IP1, SNCA, KIF2A, MAP1B, RGS14, PACRG, STRBP, DNM1
GO_bp	Regulation of cytoplasmic transport	24	2	0.0497859	0.43709	MAP2K1, MAPK3
GO_bp	Positive regulation of posttranscriptional gene silencing	24	2	0.0497859	0.22615	MAP2K1, FXR1
GO_cc	Proteasome accessory complex	24	2	0.0497859	0.53065	PSMC3, PSMC5
GO_mf	Neuropeptide binding	24	2	0.0497859	0.27858	SSTR1, OPRL1
Canonical_Pathways	Kegg dorso ventral axis formation	24	2	0.0497859	0.88761	MAP2K1, MAPK3
Canonical_Pathways	Biocarta eif4 pathway	24	2	0.0497859	0.14302	MAPK3, EIF4E
Canonical_Pathways	Biocarta tpo pathway	24	2	0.0497859	0.73206	MAP2K1, MAPK3
Canonical_Pathways	Sa b cell receptor complexes	24	2	0.0497859	0.74849	MAP2K1, MAPK3
Canonical_Pathways	Pid s1p s1p2 pathway	24	2	0.0497859	0.04151	MAPK3, GNAO1
Canonical_Pathways	Reactome runx2 regulates osteoblast differentiation	24	2	0.0497859	0.78444	MAPK3, ZNF521
GO_bp	Blood vessel morphogenesis	571	14	0.0498178	0.5883	TAL1, LEMD3, HMGA2, MAP2K5, PML, CDH13, NF1, PAK4, CD40, EPHB1, RAPGEF2, BAI3, C1GALT1, PTN
GO_bp	Regulation of viral genome replication	93	4	0.0512937	0.073317	HMGA2, TRIM28, STAU1, ADARB1
Canonical_Pathways	Reactome recruitment of numa to mitotic centrosomes	93	4	0.0512937	0.47143	TUBA1B, TUBA1A, TUBA1C, DYNC1I2
Canonical_Pathways	Reactome post translational modification: synthesis of gpi anchored proteins	93	4	0.0512937	0.03511	NEGR1, CNTN5, NTM, NTNG2
Canonical_Pathways	Kegg ubiquitin mediated proteolysis	134	5	0.0514747	0.84604	BTRC, PML, STUB1, TCEB2, UBE2W
GO_cc	Golgi apparatus part	955	21	0.051644	0.027519	ACBD3, GALNT2, ARHGAP21, SLC39A13, CTSC, NCAM1, B3GAT1, COPZ1, VRK1, RASGRP1, FURIN, B3GALT1, SEC13, ATP2C1, PAQR3, TMED9, HLA-B, HACE1, C1GALT1, SLC35B4, QSOX2
GO_bp	Regulation of mitotic cell cycle	628	15	0.0521353	0.33316	TAL1, STOX1, BTRC, PSMC3, TUBA1A, HMGA2, MYO16, TIPIN, PML, FBXO31, PSMC5, DYNC1I2, EP300, EIF4E, NEK6
GO_bp	Dna replication	271	8	0.0523123	0.89111	CDK2AP1, TIPIN, POLG, TOP3A, RNASEH2A, ORC4, LRWD1, TERF1
GO_bp	Ncrna processing	369	10	0.0523371	0.0055492	WDR3, BTRC, PDCD11, CLP1, TSR1, WDR12, XRN2, NHP2L1, DIMT1, BYSL
GO_bp	Morphogenesis of an epithelium	523	13	0.0525702	0.95831	STOX1, BTRC, PSMC3, PML, SALL1, HOXB4, PSMC5, TRIM28, TRAF3IP1, IFT57, RREB1, EPHA7, TNC
GO_bp	Viral life cycle	320	9	0.0527763	0.26134	NCAM1, HMGA2, PML, FURIN, TRIM28, STAU1, ADARB1, SEC13, FCN1
GO_mf	Motor activity	135	5	0.0528301	0.48226	MYO16, KLC1, DYNC1I2, MYH15, KIF2A
GO_bp	Regulation of cellular catabolic process	793	18	0.0535626	0.085907	RNF19B, BTRC, PSMC3, CTSC, BAG5, PML, FURIN, STUB1, MAPK3, PSMC5, LRPPRC, EP300, FXR1, SNCA, CSNK1A1, MAPK9, CCAR2, CLU
GO_bp	Organonitrogen compound catabolic process	1242	26	0.0535722	0.32243	RNF19B, BTRC, NT5C2, PSMC3, PDE2A, CTSC, FBXO21, BAG5, PML, KIAA1199, FURIN, STUB1, GOT2, ZNRF1, FBXO31, PSMC5, USP4, TET2, CSNK1A1, SQSTM1, MAPK9, HACE1, FBXL13, CCAR2, CLU, UBE2W
GO_bp	Negative regulation of dna dependent dna replication	25	2	0.0535926	0.26351	TIPIN, TERF1
GO_bp	Positive regulation of t cell mediated cytotoxicity	25	2	0.0535926	0.25537	IL23R, HLA-B
GO_bp	Regulation of mitochondrial translation	25	2	0.0535926	0.06288	LRPPRC, MRPS27
GO_bp	Negative regulation of dendrite development	25	2	0.0535926	0.23489	BCL11A, RAPGEF2
GO_bp	Adrenal gland development	25	2	0.0535926	0.12993	SALL1, NF1
GO_bp	Central nervous system projection neuron axonogenesis	25	2	0.0535926	0.0017437	ADARB1, EPHB1
GO_bp	Branching involved in mammary gland duct morphogenesis	25	2	0.0535926	0.54278	BTRC, PML
GO_bp	Regulation of cellular response to drug	25	2	0.0535926	0.24894	KMT2A, HMGA2
Canonical_Pathways	Biocarta bad pathway	25	2	0.0535926	0.47522	IGF1R, MAPK3
GO_cc	Er to golgi transport vesicle membrane	57	3	0.0539752	0.62058	SEC13, HLA-B, STX17
GO_mf	Histone methyltransferase activity	57	3	0.0539752	0.31515	EED, KMT2A, SETD8
Canonical_Pathways	Kegg acute myeloid leukemia	57	3	0.0539752	0.37991	MAP2K1, PML, MAPK3
Canonical_Pathways	Reactome complement cascade	57	3	0.0539752	0.38861	SERPING1, CLU, FCN1
GO_bp	Embryonic organ development	422	11	0.0542001	0.69429	TAL1, STOX1, KMT2A, MAP2K1, MAPK3, SALL1, HOXB4, BPTF, TRIM28, TRAF3IP1, IFT57
GO_bp	Positive regulation of binding	180	6	0.0543726	0.057802	GTF2B, HMGA2, TRIM28, PLCL1, EP300, RAPGEF2
GO_bp	Negative regulation of cell growth	180	6	0.0543726	0.38034	NDUFS3, SEMA6D, PML, BCL11A, EPHA7, CCAR2
GO_bp	Regulation of chromatin organization	180	6	0.0543726	0.02971	TAL1, EED, KMT2A, MAPK3, TRIM28, SNCA
GO_bp	Positive regulation of multi organism process	180	6	0.0543726	0.24965	GTF2B, MAPK3, STAU1, ADARB1, EP300, NELFB
GO_bp	Regulation of axonogenesis	180	6	0.0543726	0.0083386	SEMA6D, MAP2K1, ARHGDIA, SKIL, MAP1B, EPHA7
GO_bp	Negative regulation of viral process	95	4	0.0546737	0.32568	HMGA2, PML, TRIM28, FCN1
GO_bp	Negative regulation of cell morphogenesis involved in differentiation	95	4	0.0546737	0.0068475	SEMA6D, ARHGDIA, RAPGEF2, EPHA7
GO_bp	Dicarboxylic acid transport	95	4	0.0546737	0.81648	NF1, SLC25A12, SNCA, RIMS1
Canonical_Pathways	Reactome toll like receptor 9 tlr9 cascade	95	4	0.0546737	0.14316	BTRC, MAP2K1, MAPK3, MAPK9
GO_bp	Gliogenesis	274	8	0.055102	0.32777	TAL1, EGR2, MAP2K1, MAPK3, NF1, PRDM8, PTN, CLU
GO_bp	Protein import	181	6	0.0555644	0.19938	IPO7, PML, NF1, TRIM28, TOMM22, CLU
GO_bp	Regeneration	181	6	0.0555644	0.43747	STK24, MAP2K1, NREP, CTNNA1, EYS, TNC
GO_bp	Regulation of stress activated protein kinase signaling cascade	227	7	0.0555926	0.34171	MAP3K9, RASGRP1, MAP2K1, IGF1R, MAPK3, EPHB1, SAMD5
GO_bp	Positive regulation of cellular amide metabolic process	137	5	0.0556027	0.10665	MAPK3, FXR1, MRPS27, PRR16, CLU
Canonical_Pathways	Reactome homology directed repair	137	5	0.0556027	0.45108	TIPIN, SLX1B, TOP3A, UIMC1, HIST1H2BD
Canonical_Pathways	Reactome signaling by wnt	324	9	0.0562068	0.56847	BTRC, PSMC3, GNAO1, PSMC5, RAC3, TCF4, EP300, CSNK1A1, HIST1H2BD
GO_bp	Ribonucleoside triphosphate biosynthetic process	58	3	0.0563119	0.51855	ATP5G1, SLC25A12, ATP5G3
GO_bp	Atp hydrolysis coupled cation transmembrane transport	58	3	0.0563119	0.90584	ATP5G1, ATP5G3, ATP2C1
Canonical_Pathways	Pid notch pathway	58	3	0.0563119	0.3838	FURIN, EP300, DNM1
GO_bp	Cardiovascular system development	689	16	0.0563373	0.37652	TAL1, LEMD3, HMGA2, MAP2K1, MAP2K5, PML, CDH13, NF1, PAK4, CD40, EPHB1, RAPGEF2, BAI3, C1GALT1, IMMP2L, PTN
GO_bp	Response to leukemia inhibitory factor	96	4	0.0564078	0.849	EED, SSTR1, PML, PMM1
GO_mf	Structural constituent of cytoskeleton	96	4	0.0564078	0.25537	TUBA1B, TUBA1A, TUBA1C, ANK1
GO_bp	Ribose phosphate biosynthetic process	182	6	0.0567719	0.31396	ATP5G1, SLC25A12, ATP5G3, SNCA, ADCY2, PDK3, GS1-358P8.4
GO_mf	Hormone receptor binding	182	6	0.0567719	0.0060898	GTF2B, GNAO1, PSMC5, CALR, EP300, FOXP2
GO_mf	Phosphatase binding	182	6	0.0567719	0.63689	CTSC, MAPK3, STAU1, PHACTR1, ANK1, STX17
GO_bp	Dendrite morphogenesis	138	5	0.0570201	0.048116	FBXO31, EPHB1, RAPGEF2, BAI3, TMEM106B
GO_bp	Response to uv	138	5	0.0570201	0.52731	TIPIN, PML, EP300, PTN, CCAR2
Canonical_Pathways	Kegg pathways in cancer	325	9	0.0570866	0.3741	MAP2K1, PML, IGF1R, TCEB2, MAPK3, RAC3, EP300, CTNNA1, MAPK9
GO_cc	Axon part	375	10	0.0571078	0.0006851	KLC1, POLG, RAC3, CD40, CBX6, RANGAP1, SNCA, TENM2, ANK1, DNM1
GO_bp	Dna demethylation	26	2	0.0574988	0.87077	TRIM28, TET2
GO_bp	Regulation of long term neuronal synaptic plasticity	26	2	0.0574988	0.0084411	NF1, SNCA
GO_bp	Regulation of synaptic vesicle recycling	26	2	0.0574988	0.056505	SNCA, DNM1
GO_mf	Quaternary ammonium group binding	26	2	0.0574988	0.037992	RASGRP1, NF1
Canonical_Pathways	Pid hdac classiii pathway	26	2	0.0574988	0.43003	TUBA1B, EP300
Canonical_Pathways	Reactome tcf dependent signaling in response to wnt	229	7	0.057731	0.62065	BTRC, PSMC3, PSMC5, TCF4, EP300, CSNK1A1, HIST1H2BD
GO_bp	Forebrain development	376	10	0.0579298	0.015144	NRG3, SSTR1, SALL1, GNAO1, NF1, RAC3, XRN2, RAPGEF2, FOXP2, PTN
GO_bp	Regulation of gene expression epigenetic	326	9	0.0579751	0.078768	MAEL, CLP1, EED, MAP2K1, TRIM28, EP300, SEC13, FXR1, POLR1E
Canonical_Pathways	Reactome toll like receptor tlr1:tlr2 cascade	97	4	0.0581713	0.37132	BTRC, MAP2K1, MAPK3, MAPK9
Canonical_Pathways	Reactome processing of dna double strand break ends	97	4	0.0581713	0.47808	TIPIN, TOP3A, UIMC1, HIST1H2BD
Canonical_Pathways	Reactome rho gtpase cycle	139	5	0.058458	0.75783	ARHGAP21, RHOT2, ARHGDIA, RAC3, ARHGEF6
Canonical_Pathways	Reactome interleukin 1 family signaling	139	5	0.058458	0.28999	BTRC, PSMC3, MAP2K1, PSMC5, SQSTM1
GO_bp	O glycan processing	59	3	0.058696	0.97671	GALNT2, GXYLT1, C1GALT1
GO_bp	Regulation of peptidyl lysine acetylation	59	3	0.058696	0.39475	KMT2A, MAPK3, SNCA
GO_mf	Rna polymerase binding	59	3	0.058696	0.89261	GTF2B, RPRD2, CCAR2
GO_bp	Negative regulation of protein metabolic process	1027	22	0.0592491	0.058848	IPO7, SERPING1, BAG5, MAP2K5, PML, FURIN, IGF1R, NF1, CALR, TRAF3IP1, ADARB1, USP4, FXR1, PAQR3, SNCA, EIF4E, RGS14, PHACTR1, PTN, CCAR2, CLU, OXR1
GO_bp	Circulatory system development	1027	22	0.0592491	0.25943	TAL1, LEMD3, HMGA2, MAP2K1, MAP2K5, PML, MAPK3, SALL1, CDH13, NF1, CALR, PAK4, TRAF3IP1, CD40, EP300, IFT57, EPHB1, RAPGEF2, BAI3, C1GALT1, IMMP2L, PTN
GO_bp	Transmembrane receptor protein serine threonine kinase signaling pathway	328	9	0.059779	0.62768	LEMD3, ONECUT1, PML, FURIN, STUB1, MAPK3, EP300, SKIL, NREP
GO_bp	Regulation of dendrite development	140	5	0.0599166	0.056147	FBXO31, BCL11A, RAPGEF2, BAI3, TMEM106B
GO_mf	Dna binding transcription repressor activity rna polymerase ii specific	231	7	0.0599198	0.07865	HMGA2, SALL1, MYT1L, BCL11A, CGGBP1, SKIL, FOXP2
GO_bp	Actin cytoskeleton reorganization	98	4	0.0599641	0.13757	ARHGDIA, RAC3, ATP2C1, PHACTR1
Canonical_Pathways	Reactome antigen processing cross presentation	98	4	0.0599641	0.36886	PSMC3, PSMC5, CALR, HLA-B
SynGO_CC	Postsynapse	588	14	0.0605249	4.9821e-06	RIMS3, SORCS3, NCAM1, MAP2K1, SHISA6, BCL11A, FXR1, EIF4E, TENM2, RGS14, BAI3, EPHA7, LRRC4, PTN
GO_cc	Coated vesicle	280	8	0.0609622	0.07784	CTSC, COPZ1, KIAA1199, FURIN, SEC13, TMED9, HLA-B, STX17
GO_mf	Small gtpase binding	431	11	0.0611131	0.31062	RIMS3, IPO7, RASGRP1, ARHGDIA, PAK4, RANGAP1, RAPGEF2, RIMS1, HACE1, RIMS2, ARHGEF6
Canonical_Pathways	Reactome degradation of gli1 by the proteasome	60	3	0.0611271	0.35225	BTRC, PSMC3, PSMC5
GO_bp	Regulation of neurotransmitter transport	141	5	0.0613958	0.25198	RIMS3, NF1, SNCA, RIMS1, RIMS2
GO_mf	Modification dependent protein binding	141	5	0.0613958	0.005354	KMT2A, BPTF, UIMC1, SQSTM1, LRWD1
GO_bp	Establishment of protein localization to chromosome	27	2	0.0615006	0.61434	LRWD1, TERF1
GO_bp	Ventricular system development	27	2	0.0615006	0.00040904	SEMA6D, RAPGEF2
GO_bp	Negative regulation of telomere maintenance via telomere lengthening	27	2	0.0615006	0.096039	SLX1B, TERF1
GO_bp	Positive regulation of excitatory postsynaptic potential	27	2	0.0615006	0.093166	RIMS1, RIMS2
GO_bp	Genetic imprinting	27	2	0.0615006	0.58228	EED, TRIM28
GO_bp	Regulation of stem cell population maintenance	27	2	0.0615006	0.73388	TAL1, HMGA2
GO_bp	Mammary gland epithelial cell proliferation	27	2	0.0615006	0.11757	BTRC, RREB1
GO_bp	Synaptic membrane adhesion	27	2	0.0615006	0.00093352	LRRC4, NTNG2
GO_mf	Fatty acid derivative binding	27	2	0.0615006	0.53784	ACBD3, OXER1
Canonical_Pathways	Biocarta at1r pathway	27	2	0.0615006	0.48901	MAP2K1, MAPK3
Canonical_Pathways	Biocarta egf pathway	27	2	0.0615006	0.55954	MAP2K1, MAPK3
Canonical_Pathways	Biocarta gh pathway	27	2	0.0615006	0.93481	MAP2K1, MAPK3
Canonical_Pathways	Biocarta pyk2 pathway	27	2	0.0615006	0.54102	MAP2K1, MAPK3
GO_bp	Vesicle budding from membrane	99	4	0.0617859	0.31698	CTSC, SEC13, TMED9, DNM1
Canonical_Pathways	Reactome tnfr2 non canonical nf kb pathway	99	4	0.0617859	0.8082	BTRC, PSMC3, PSMC5, CD40
GO_bp	Positive regulation of intracellular signal transduction	977	21	0.0625562	0.61844	STOX1, MAP3K9, RASGRP1, MAP2K1, MAP2K5, IGF1R, GPRC5B, MAPK3, CDH13, PRDX2, CALR, MARCO, CD40, EP300, SEC13, MST1R, ATP2C1, SKIL, RAPGEF2, SAMD5, NEK6
GO_bp	Cellular response to lipid	591	14	0.0625645	0.74015	SSTR1, MAPK3, PRDX2, CALR, DDX18, CD40, EP300, THRB, EIF4E, ADCY2, PTN, CLU, TNC, PDK3, GS1-358P8.4
GO_mf	Atpase activity	433	11	0.0627246	0.81211	PSMC3, SPATA5L1, ATP5G1, PSMC5, BPTF, DDX18, DYNC1I2, ATP5G3, ATP2C1, KIF2A, ASCC3
GO_bp	Protein containing complex localization	282	8	0.0629994	0.92255	SHISA6, TRAF3IP1, SEC13, IFT57, EIF4E, TERF1, DNM1, GLE1
Canonical_Pathways	Reactome sumoylation	187	6	0.0630452	0.28152	PML, TRIM28, EP300, RANGAP1, SEC13, THRB
GO_bp	Regulation of small gtpase mediated signal transduction	332	9	0.0634941	0.617	ARHGAP21, RASGRP1, RHOT2, NF1, ARHGDIA, RAC3, SQSTM1, RASA4, ARHGEF6
GO_bp	Photoreceptor cell differentiation	61	3	0.0636046	0.25024	SDK2, THRB, PTN
Canonical_Pathways	Reactome dectin 1 mediated noncanonical nf kb signaling	61	3	0.0636046	0.38998	BTRC, PSMC3, PSMC5
GO_bp	Muscle organ development	383	10	0.0639008	0.072458	EGR2, TCF12, NF1, ADARB1, EP300, MYH15, EPHB1, FXR1, MED20, FOXP2
GO_bp	Positive regulation of defense response	487	12	0.0641873	0.48582	BTRC, PSMC3, PDE2A, RASGRP1, GPRC5B, MAPK3, PSMC5, MARCO, TANK, EP300, SNCA, FCN1
GO_bp	Negative regulation of cell cycle g2 m phase transition	101	4	0.0655166	0.09659	PSMC3, HMGA2, PSMC5, UIMC1
Canonical_Pathways	Kegg gnrh signaling pathway	101	4	0.0655166	0.78388	MAP2K1, MAPK3, ADCY2, MAPK9
GO_bp	Protein quality control for misfolded or incompletely synthesized proteins	28	2	0.0655944	0.50692	STUB1, UBE2W
GO_cc	Sex chromosome	28	2	0.0655944	0.15968	MAEL, EED
GO_cc	Intraciliary transport particle	28	2	0.0655944	0.6441	TRAF3IP1, IFT57
Canonical_Pathways	Kegg homologous recombination	28	2	0.0655944	0.37558	TOP3A, TOP3B
Canonical_Pathways	Biocarta pdgf pathway	28	2	0.0655944	0.37096	MAP2K1, MAPK3
Canonical_Pathways	Reactome prefoldin mediated transfer of substrate to cct tric	28	2	0.0655944	0.72596	TUBA1A, TUBA1C
Canonical_Pathways	Reactome downregulation of erbb2 signaling	28	2	0.0655944	0.080685	NRG3, STUB1
GO_bp	Neural retina development	62	3	0.0661279	0.050581	SDK2, THRB, PTN
GO_bp	Ribosomal small subunit biogenesis	62	3	0.0661279	0.55268	BTRC, TSR1, BYSL
GO_bp	Regulation of stem cell proliferation	62	3	0.0661279	0.78095	HMGA2, NF1, CTNNA1
GO_bp	Regulation of telomere maintenance via telomere lengthening	62	3	0.0661279	0.34224	SLX1B, MAPK3, TERF1
GO_cc	Scf ubiquitin ligase complex	62	3	0.0661279	0.50494	BTRC, FBXO31, FBXL13
GO_bp	Establishment of protein localization to organelle	543	13	0.0665118	0.50274	IPO7, PML, NF1, TRIM28, AGPS, TOMM22, PMM1, LRWD1, IMMP2L, CLU, TERF1, TOMM5, DNM1
GO_cc	Cell junction	1272	26	0.0671633	0.1141	RIMS3, INADL, ARHGAP21, CLDN10, MAP2K1, MAPK3, ZNRF1, CNTNAP4, CDH13, SHISA6, SDK2, CALR, PAK4, PKP4, SNCA, RAPGEF2, MAP1B, CTNNA1, KCTD16, TENM2, RGS14, PHACTR1, RIMS1, LRRC4, RIMS2, TNC
Canonical_Pathways	Kegg toll like receptor signaling pathway	102	4	0.0674251	0.124	MAP2K1, MAPK3, CD40, MAPK9
Canonical_Pathways	Reactome positive epigenetic regulation of rrna expression	102	4	0.0674251	0.40745	GATAD2A, EP300, HIST1H2BD, POLR1E
GO_bp	Neuron death	337	9	0.0683404	0.010204	BAG5, NF1, ADARB1, THRB, EPHB1, SNCA, EPHA7, CLU, OXR1
GO_bp	Chromosome organization involved in meiotic cell cycle	63	3	0.0686965	0.41278	MAEL, SYCE2, TERF1
GO_bp	Negative regulation of intracellular transport	63	3	0.0686965	0.66043	NF1, RANGAP1, MAP1B
GO_bp	Membrane fusion	146	5	0.0691002	0.16417	CALR, SNCA, RIMS1, HACE1, STX17
GO_bp	Localization within membrane	146	5	0.0691002	0.074804	CDH13, SHISA6, SEC13, PTN, DNM1
GO_mf	Iron ion binding	146	5	0.0691002	0.75886	DNAJC24, CALR, SNCA, TET2, FAXDC2
GO_bp	Neuropeptide signaling pathway	103	4	0.0693622	0.34693	SORCS3, SSTR1, OPRL1, RAPGEF2
GO_bp	Response to oxygen containing compound	1569	31	0.0693984	0.57016	IL23R, EGR2, PDE2A, STK24, SSTR1, POLG, IGF1R, MAPK3, GNAO1, GOT2, PRDX2, CALR, ZNF580, BCL11A, DDX18, CD40, OPRL1, RANGAP1, SNCA, EIF4E, RAPGEF2, ADCY2, CTNNA1, MAPK9, FOXP2, PTN, CLU, OXR1, TNC, DNM1, PDK3, GS1-358P8.4
GO_bp	Negative regulation of smoothened signaling pathway	29	2	0.0697766	0.33569	BTRC, TRAF3IP1
GO_bp	Positive regulation of peptidyl threonine phosphorylation	29	2	0.0697766	0.24783	STOX1, KIAA1199
GO_bp	Regulation of neuron projection regeneration	29	2	0.0697766	0.47141	STK24, MAP2K1
GO_cc	Lumenal side of membrane	29	2	0.0697766	0.12779	CALR, HLA-B
GO_cc	Catenin complex	29	2	0.0697766	0.050295	CDH13, CTNNA1
GO_mf	Neuropeptide receptor binding	29	2	0.0697766	0.018352	CCKBR, GNAO1
Canonical_Pathways	Kegg rna polymerase	29	2	0.0697766	0.3811	POLR2J2, POLR2J2, POLR1E
Canonical_Pathways	Kegg thyroid cancer	29	2	0.0697766	0.3822	MAP2K1, MAPK3
Canonical_Pathways	Biocarta biopeptides pathway	29	2	0.0697766	0.45179	MAP2K1, MAPK3
Canonical_Pathways	Pid s1p s1p3 pathway	29	2	0.0697766	0.073809	MAPK3, GNAO1
Canonical_Pathways	Reactome traf6 mediated irf7 activation	29	2	0.0697766	0.19443	TANK, EP300
Canonical_Pathways	Reactome uptake and actions of bacterial toxins	29	2	0.0697766	0.37652	MAP2K1, FURIN
Canonical_Pathways	Reactome cristae formation	29	2	0.0697766	0.4946	ATP5G1, ATP5G3
GO_bp	Cell cycle arrest	240	7	0.0703953	0.14354	FOXE3, HMGA2, MAP2K1, PML, CALR, EP300, SKIL
GO_cc	Side of membrane	495	12	0.0705991	0.9374	IL23R, NCAM1, GNAO1, CDH13, ASPSCR1, CALR, PKP4, CD40, CBX6, HLA-B, ANK1, FCN1
GO_bp	Regulation of carbohydrate metabolic process	193	6	0.0710924	0.14905	SLC25A12, EP300, SEC13, SNCA, SLC35B4, PDK3, GS1-358P8.4
GO_bp	Response to interferon gamma	193	6	0.0710924	0.6448	IL23R, NCAM1, PML, CD40, SNCA, HLA-B
GO_bp	G1 dna damage checkpoint	64	3	0.0713099	0.63231	PML, FBXO31, EP300
GO_bp	Positive regulation of lymphocyte mediated immunity	104	4	0.0713278	0.65095	IL23R, RASGRP1, CD40, HLA-B
GO_bp	Negative regulation of cell cycle g1 s phase transition	104	4	0.0713278	0.54079	MYO16, PML, FBXO31, EP300
SynGO_CC	Postsynaptic density	241	7	0.0716226	0.00053908	SORCS3, MAP2K1, SHISA6, RGS14, BAI3, EPHA7, LRRC4
GO_bp	Cell surface receptor signaling pathway involved in cell cell signaling	604	14	0.0719366	0.28701	BTRC, PSMC3, GPRC5B, SALL1, GNAO1, SHISA6, PSMC5, MST1R, SNCA, CSNK1A1, RIMS1, BCL7B, CCAR2, RIMS2
GO_bp	Response to ionizing radiation	148	5	0.0723251	0.43554	HMGA2, PML, POLG, TANK, UIMC1
GO_mf	Udp glycosyltransferase activity	148	5	0.0723251	0.16162	GALNT2, B3GAT1, GXYLT1, B3GALTL, B3GALT1
GO_cc	Microtubule organizing center	714	16	0.0723265	0.70414	INADL, STOX1, AGBL2, CTSC, MAP2K1, FBXO31, HOXB4, ACTR1B, DYNC1I2, TRAF3IP1, IFT57, KIF2A, CSNK1A1, RGS14, LRWD1, NEK6
GO_bp	Response to topologically incorrect protein	194	6	0.0724886	0.51563	STUB1, CALR, EP300, PACRG, CLU, UBE2W
GO_bp	Cognition	291	8	0.0726894	0.00082022	EGR2, SORCS3, NF1, EP300, RGS14, BAI3, FOXP2, PTN
GO_bp	Peptide metabolic process	105	4	0.0733217	0.024108	FURIN, SEC11C, IMMP2L, CLU
Canonical_Pathways	Pid erbb1 downstream pathway	105	4	0.0733217	0.51095	MAP2K1, MAP2K5, MAPK3, MAPK9
GO_bp	Protein modification by small protein removal	292	8	0.073819	0.30031	PSMC3, COPS7A, PSMC5, TANK, EP300, USP4, UIMC1, OTUD6B
GO_bp	Endothelial cell migration	195	6	0.0739005	0.7274	MAP2K5, CDH13, NF1, CALR, ZNF580, CD40
GO_bp	Purine containing compound biosynthetic process	195	6	0.0739005	0.47331	ATP5G1, SLC25A12, ATP5G3, SNCA, ADCY2, PDK3, GS1-358P8.4
GO_bp	Nuclear export	195	6	0.0739005	0.60827	EGR2, CALR, RANGAP1, SEC13, EIF4E, GLE1
GO_bp	Demethylation	65	3	0.0739674	0.37707	KDM4B, TRIM28, TET2
GO_bp	Positive regulation of cell killing	65	3	0.0739674	0.41501	IL23R, RASGRP1, HLA-B
Canonical_Pathways	Kegg glioma	65	3	0.0739674	0.84581	MAP2K1, IGF1R, MAPK3
Canonical_Pathways	Pid hdac classi pathway	65	3	0.0739674	0.23626	GATAD2A, EP300, RANGAP1
Canonical_Pathways	Pid cd8 tcr downstream pathway	65	3	0.0739674	0.9056	MAP2K1, MAPK3, MAPK9
Canonical_Pathways	Reactome tp53 regulates transcription of dna repair genes	65	3	0.0739674	0.98809	FANCI, TCEB2, NELFB
Canonical_Pathways	Reactome signaling by braf and raf fusions	65	3	0.0739674	0.67587	MAP2K1, MAPK3, FXR1
Canonical_Pathways	Kegg wnt signaling pathway	149	5	0.0739681	0.48456	BTRC, RAC3, EP300, CSNK1A1, MAPK9
GO_bp	Negative regulation of intrinsic apoptotic signaling pathway in response to dna damage	30	2	0.0740435	0.4823	CCAR2, CLU
GO_bp	Synaptic transmission dopaminergic	30	2	0.0740435	0.027327	CNTNAP4, SNCA
GO_bp	Regulation of neuroblast proliferation	30	2	0.0740435	0.66697	NF1, CTNNA1
GO_bp	Cellular response to vitamin	30	2	0.0740435	0.85299	PTN, TNC
GO_bp	Retinoic acid receptor signaling pathway	30	2	0.0740435	0.84892	PML, CALR
GO_mf	Fad binding	30	2	0.0740435	0.97697	LDHD, AGPS
Canonical_Pathways	Kegg o glycan biosynthesis	30	2	0.0740435	0.79312	GALNT2, C1GALT1
Canonical_Pathways	Biocarta gpcr pathway	30	2	0.0740435	0.76125	MAP2K1, MAPK3
Canonical_Pathways	Pid cd40 pathway	30	2	0.0740435	0.70695	CD40, MAPK9
Canonical_Pathways	Pid cdc42 reg pathway	30	2	0.0740435	0.74651	ARHGDIA, ARHGEF6
Canonical_Pathways	Pid retinoic acid pathway	30	2	0.0740435	0.63931	MAPK3, EP300
Canonical_Pathways	Pid ephrinb rev pathway	30	2	0.0740435	0.26553	EPHB1, DNM1
Canonical_Pathways	Reactome tight junction interactions	30	2	0.0740435	0.50444	INADL, CLDN10
Canonical_Pathways	Reactome raf activation	30	2	0.0740435	0.9588	BRAP, MAP2K1
GO_bp	Cell motility	1522	30	0.0750328	0.38784	NRG3, WDR96, STK24, SEMA6D, ONECUT1, MAP2K1, MAP2K5, PML, KIAA1199, IGF1R, MAPK3, CDH13, FBXO31, NF1, RAC3, CALR, PAK4, ZNF580, CD40, ADARB1, EPHB1, RAPGEF2, KIF2A, MAP1B, CTNNA1, RREB1, PHACTR1, HACE1, PTN, UNC5D
GO_bp	Response to ketone	196	6	0.0753281	0.19758	CALR, EIF4E, ADCY2, FOXP2, PTN, TNC
GO_bp	Morphogenesis of a branching structure	196	6	0.0753281	0.4508	BTRC, PML, SALL1, BCL11A, EPHA7, TNC
GO_cc	Rna polymerase complex	106	4	0.0753437	0.91501	GTF2B, RPRD2, POLR2J2, POLR2J2, POLR1E
GO_cc	Golgi associated vesicle membrane	106	4	0.0753437	0.21179	COPZ1, SEC13, HLA-B, STX17
GO_mf	Single stranded dna binding	106	4	0.0753437	0.11016	FUBP1, TOP3A, LRPPRC, TERF1
GO_bp	Regulation of gene silencing	150	5	0.0756313	0.35256	MAEL, MAP2K1, TRIM28, SEC13, FXR1
GO_bp	Regulation of nucleobase containing compound metabolic process	501	12	0.075672	0.11202	STOX1, KMT2A, HMGA2, MAP2K1, PML, SLX1B, MAPK3, TRIM28, CD40, DIMT1, UIMC1, TERF1
GO_bp	Erk1 and erk2 cascade	294	8	0.0761101	0.50182	RASGRP1, MAP2K1, MAPK3, MARCO, EPHB1, RAPGEF2, RGS14, EPHA7
GO_bp	Lymphocyte mediated immunity	245	7	0.0766588	0.6799	IL23R, SERPING1, CTSC, RASGRP1, CD40, HLA-B, CLU
GO_bp	Synaptic vesicle recycling	66	3	0.0766684	0.18147	SNCA, KIAA1109, DNM1
GO_bp	Forebrain generation of neurons	66	3	0.0766684	0.0072836	SALL1, RAC3, RAPGEF2
GO_bp	Negative regulation of proteolysis involved in cellular protein catabolic process	66	3	0.0766684	0.092082	BAG5, PML, CCAR2
GO_mf	Active ion transmembrane transporter activity	66	3	0.0766684	0.94442	ATP5G1, ATP5G3, ATP2C1
GO_bp	Regulation of defense response	721	16	0.0772968	0.6142	IL23R, BTRC, PSMC3, SERPING1, PDE2A, MVK, RASGRP1, GPRC5B, MAPK3, PSMC5, MARCO, TANK, TRAF3IP1, EP300, SNCA, FCN1
GO_bp	Leukocyte mediated cytotoxicity	107	4	0.0773936	0.51632	IL23R, CTSC, RASGRP1, HLA-B
Canonical_Pathways	Reactome rna polymerase i transcription	107	4	0.0773936	0.43934	MAPK3, GATAD2A, HIST1H2BD, POLR1E
GO_bp	Reproduction	1409	28	0.0774212	0.095546	MAEL, VDAC2, WDR96, SSTR1, MAP2K1, MAPK3, SALL1, GOT2, SHISA6, TOP3A, BPTF, SYCE2, CALR, TRIM28, XRN2, OPRL1, NHP2L1, THRB, MST1R, SKIL, CTNNA1, BYSL, PACRG, IMMP2L, PTN, TERF1, TNC, STRBP
GO_bp	Regulation of catabolic process	946	20	0.0774232	0.13298	RNF19B, BTRC, PSMC3, CTSC, BAG5, PML, FURIN, STUB1, MAPK3, PSMC5, LRPPRC, SLC25A12, EP300, SEC13, FXR1, SNCA, CSNK1A1, MAPK9, CCAR2, CLU
GO_cc	Chromosomal region	346	9	0.0776348	0.87109	PML, SALL1, ORC4, RANGAP1, SEC13, NCAPG, CSNK1A1, LRWD1, TERF1
GO_bp	Forebrain neuron development	31	2	0.0783917	0.26662	RAC3, RAPGEF2
GO_bp	Lens fiber cell differentiation	31	2	0.0783917	0.85341	FOXE3, SKIL
GO_bp	Cristae formation	31	2	0.0783917	0.35589	ATP5G1, ATP5G3
GO_bp	Mesodermal cell differentiation	31	2	0.0783917	0.067898	TAL1, HMGA2
GO_bp	G2 dna damage checkpoint	31	2	0.0783917	0.040585	HMGA2, UIMC1
GO_bp	Axis elongation	31	2	0.0783917	0.44606	TRIM28, TNC
GO_bp	Energy coupled proton transmembrane transport against electrochemical gradient	31	2	0.0783917	0.94101	ATP5G1, ATP5G3
GO_cc	Trans golgi network transport vesicle	31	2	0.0783917	0.61405	FURIN, TMED9
GO_mf	Dna polymerase activity	31	2	0.0783917	0.46626	POLG, TERF1
GO_mf	Alpha tubulin binding	31	2	0.0783917	0.48675	SNCA, PACRG
GO_mf	Translation initiation factor binding	31	2	0.0783917	0.064307	EIF4E, GLE1
Canonical_Pathways	Reactome mapk targets nuclear events mediated by map kinases	31	2	0.0783917	0.41014	MAPK3, MAPK9
Canonical_Pathways	Reactome runx2 regulates bone development	31	2	0.0783917	0.83638	MAPK3, ZNF521
GO_cc	Collagen containing extracellular matrix	399	10	0.0789967	0.99169	SERPING1, CTSC, NCAM1, CDH13, CALR, A1BG, PTN, CLU, TNC, FCN1
GO_bp	Regulation of endothelial cell migration	152	5	0.0790183	0.51544	MAP2K5, NF1, CALR, ZNF580, CD40
GO_bp	Activation of mapk activity	152	5	0.0790183	0.44403	MAP3K9, MAP2K1, MAP2K5, MAPK3, PRDX2
GO_bp	Cell cell junction organization	152	5	0.0790183	0.1106	INADL, CDH13, SDK2, PKP4, CTNNA1
GO_bp	Negative regulation of nucleobase containing compound metabolic process	152	5	0.0790183	0.04627	KMT2A, HMGA2, SLX1B, TRIM28, TERF1
GO_bp	Complement activation	67	3	0.0794124	0.79665	SERPING1, CLU, FCN1
GO_cc	Platelet alpha granule lumen	67	3	0.0794124	0.13027	SERPING1, A1BG, CLU
GO_mf	Rac gtpase binding	67	3	0.0794124	0.89651	ARHGDIA, PAK4, HACE1
Canonical_Pathways	Reactome activation of nf kappab in b cells	67	3	0.0794124	0.54983	BTRC, PSMC3, PSMC5
Canonical_Pathways	Reactome copii mediated vesicle transport	67	3	0.0794124	0.70087	CTSC, SEC13, STX17
GO_bp	Modification of morphology or physiology of other organism involved in symbiotic interaction	108	4	0.0794713	0.43398	GTF2B, PSMC3, HMGA2, EP300
GO_cc	Acrosomal vesicle	108	4	0.0794713	0.056359	VDAC2, CALR, SKIL, CTNNA1
Canonical_Pathways	Reactome interferon signaling	199	6	0.0797045	0.52766	NCAM1, PML, MAPK3, SEC13, EIF4E, HLA-B
GO_bp	Mitochondrial transport	248	7	0.080569	0.31318	RHOT2, ATP5G1, SLC25A12, ATP5G3, TOMM22, IMMP2L, TOMM5
GO_cc	Transferase complex transferring phosphorus containing groups	248	7	0.080569	0.86048	GTF2B, RPRD2, NRBF2, POLG, IGF1R, POLR2J2, POLR2J2, POLR1E
GO_bp	Neuron migration	153	5	0.0807418	0.0062201	NRG3, FBXO31, RAPGEF2, MAP1B, UNC5D
Canonical_Pathways	Reactome cilium assembly	200	6	0.0811945	0.76832	TUBA1B, TUBA1A, TUBA1C, DYNC1I2, TRAF3IP1, IFT57
GO_bp	Negative regulation of cellular component organization	671	15	0.0813399	2.5234e-05	VDAC2, BAG5, SEMA6D, SLX1B, ARHGDIA, BCL11A, TRAF3IP1, EP300, PAQR3, SNCA, RAPGEF2, EPHA7, PTN, CLU, TERF1
GO_bp	Rna metabolic process	1067	22	0.0814933	0.035637	FOXE3, WDR3, RPRD2, MAEL, BTRC, PDCD11, CLP1, MAP2K1, ERI2, TSR1, RNASEH2A, FARSA, WDR12, XRN2, ADARB1, NHP2L1, USP4, DIMT1, BYSL, CCAR2, TGS1, ELAVL2
GO_bp	Cellular response to drug	350	9	0.0820025	0.38991	PDE2A, KMT2A, HMGA2, MAPK3, ZNF580, BCL11A, EIF4E, ADCY2, CTNNA1
GO_bp	Skeletal muscle cell differentiation	68	3	0.0821987	0.0093695	EGR2, EPHB1, MED20
GO_bp	Negative regulation of axonogenesis	68	3	0.0821987	0.0050438	SEMA6D, ARHGDIA, EPHA7
GO_cc	Main axon	68	3	0.0821987	0.0015117	CD40, ANK1, DNM1
Canonical_Pathways	Reactome assembly of the pre replicative complex	68	3	0.0821987	0.58269	PSMC3, PSMC5, ORC4
GO_bp	Regulation of response to wounding	154	5	0.0824854	0.80852	SERPING1, STK24, MAP2K1, PRDX2, RREB1
GO_mf	S adenosylmethionine dependent methyltransferase activity	154	5	0.0824854	0.019844	METTL12, EED, KMT2A, SETD8, DIMT1
GO_bp	Hydrogen peroxide catabolic process	32	2	0.0828179	0.6581	PRDX2, SNCA
GO_bp	Positive regulation of interleukin 12 production	32	2	0.0828179	0.34081	IL23R, CD40
GO_bp	Regulation of t cell mediated cytotoxicity	32	2	0.0828179	0.47107	IL23R, HLA-B
GO_bp	Negative regulation of proteasomal ubiquitin dependent protein catabolic process	32	2	0.0828179	0.012296	BAG5, CCAR2
GO_bp	Viral rna genome replication	32	2	0.0828179	0.11084	HMGA2, TRIM28
GO_bp	Response to morphine	32	2	0.0828179	0.11967	GNAO1, GOT2
GO_mf	Ionotropic glutamate receptor binding	32	2	0.0828179	0.33846	SHISA6, SQSTM1
Canonical_Pathways	Pid wnt noncanonical pathway	32	2	0.0828179	0.5024	CSNK1A1, MAPK9
Canonical_Pathways	Reactome tgf beta receptor signaling activates smads	32	2	0.0828179	0.4039	FURIN, STUB1
Canonical_Pathways	Reactome fceri mediated mapk activation	32	2	0.0828179	0.82405	MAPK3, MAPK9
SynGO_BP	Modification of postsynaptic structure	32	2	0.0828179	0.11973	NF1, STAU1
GO_mf	Atpase activity coupled	351	9	0.0831172	0.80432	PSMC3, ATP5G1, PSMC5, BPTF, DDX18, DYNC1I2, ATP5G3, ATP2C1, ASCC3
Canonical_Pathways	Reactome disease	1070	22	0.0833614	0.29544	GTF2B, NRG3, BTRC, PSMC3, BRAP, B3GALTL, MAP2K1, FURIN, TCEB2, MAPK3, NF1, PSMC5, PRDX2, CALR, EP300, RANGAP1, SEC13, FXR1, CSNK1A1, C1GALT1, RASA4, NELFB
GO_cc	Cell cell adherens junction	110	4	0.0837094	0.099961	CDH13, PAK4, PKP4, CTNNA1
Canonical_Pathways	Reactome signaling by the b cell receptor bcr	110	4	0.0837094	0.53145	BTRC, PSMC3, RASGRP1, PSMC5
Canonical_Pathways	Reactome mitotic spindle checkpoint	110	4	0.0837094	0.54299	DYNC1I2, RANGAP1, SEC13, KIF2A
GO_bp	Vesicle mediated transport in synapse	202	6	0.084221	0.33525	RIMS3, SNCA, KIAA1109, RIMS1, RIMS2, DNM1
GO_bp	Cell fate commitment	251	7	0.084593	0.021971	TAL1, IL23R, ONECUT1, PML, ZNF521, MYT1L, POU6F2
GO_bp	Negative regulation of synaptic transmission	69	3	0.0850267	0.00042579	SORCS3, NF1, SNCA
Canonical_Pathways	Pid vegfr1 2 pathway	69	3	0.0850267	0.63044	MAP2K1, MAPK3, CTNNA1
Canonical_Pathways	Reactome pkmts methylate histone lysines	69	3	0.0850267	0.36604	EED, KMT2A, SETD8
Canonical_Pathways	Reactome regulation of pten stability and activity	69	3	0.0850267	0.51347	PSMC3, STUB1, PSMC5
GO_cc	Transcription factor complex	353	9	0.085374	0.12958	TAL1, FOXE3, GTF2B, TCF12, TCF4, TRIM28, EP300, THRB, MED27
GO_bp	Dna templated transcription elongation	111	4	0.0858693	0.99328	TCEB2, CCAR2, POLR1E, NELFB
GO_bp	Negative regulation of growth	252	7	0.0859595	0.22661	NDUFS3, SEMA6D, PML, BCL11A, SQSTM1, EPHA7, CCAR2
GO_bp	Positive regulation of cell population proliferation	902	19	0.0860175	0.50463	FOXE3, IL23R, STOX1, CCKBR, HMGA2, TIPIN, MAP2K5, PML, IGF1R, CDH13, NF1, CALR, ZNF580, CD40, MST1R, RREB1, FOXP2, PTN, TNC
GO_bp	Cellular response to topologically incorrect protein	156	5	0.0860322	0.427	STUB1, CALR, EP300, PACRG, UBE2W
GO_bp	Regulation of hemopoiesis	460	11	0.0872198	0.34642	TAL1, IL23R, PSMC3, KMT2A, RASGRP1, TCF12, NF1, PSMC5, PRDX2, ZBTB46, EP300
GO_bp	Bone cell development	33	2	0.0873187	0.19589	TAL1, EP300
GO_bp	Regulation of natural killer cell activation	33	2	0.0873187	0.46919	IL23R, RASGRP1
GO_bp	Granulocyte differentiation	33	2	0.0873187	0.21666	TAL1, ZBTB46
GO_bp	Atp hydrolysis coupled transmembrane transport	33	2	0.0873187	0.95552	ATP5G1, ATP5G3
GO_bp	Peptide hormone processing	33	2	0.0873187	0.56407	FURIN, PCSK2
GO_bp	Mammary gland duct morphogenesis	33	2	0.0873187	0.87582	BTRC, PML
GO_bp	Positive regulation of morphogenesis of an epithelium	33	2	0.0873187	0.10814	STOX1, RREB1
GO_cc	Nuclear heterochromatin	33	2	0.0873187	0.10043	EED, TRIM28
Canonical_Pathways	Biocarta bcr pathway	33	2	0.0873187	0.88792	MAP2K1, MAPK3
Canonical_Pathways	Biocarta integrin pathway	33	2	0.0873187	0.57874	MAP2K1, MAPK3
Canonical_Pathways	Biocarta met pathway	33	2	0.0873187	0.34174	MAP2K1, MAPK3
Canonical_Pathways	Pid syndecan 2 pathway	33	2	0.0873187	0.64646	MAPK3, NF1
Canonical_Pathways	Reactome adherens junctions interactions	33	2	0.0873187	0.049707	CDH13, CTNNA1
SynGO_BP	Modification of synaptic structure	33	2	0.0873187	0.084454	NF1, STAU1
SynGO_BP	Structural constituent of synapse	33	2	0.0873187	0.24331	RIMS1, RIMS2
GO_bp	Maintenance of cell number	157	5	0.0878353	0.34189	TAL1, HMGA2, SALL1, EIF4E, MED27
GO_bp	Mammary gland epithelium development	70	3	0.0878957	0.44096	BTRC, PML, RREB1
GO_bp	Nucleoside triphosphate biosynthetic process	70	3	0.0878957	0.53303	ATP5G1, SLC25A12, ATP5G3
Canonical_Pathways	Kegg long term potentiation	70	3	0.0878957	0.71993	MAP2K1, MAPK3, EP300
Canonical_Pathways	Reactome circadian clock	70	3	0.0878957	0.44803	BTRC, EP300, TGS1
GO_bp	Negative regulation of protein modification process	569	13	0.0880186	0.019694	IPO7, BAG5, IGF1R, NF1, TRAF3IP1, ADARB1, USP4, PAQR3, SNCA, RGS14, PHACTR1, PTN, OXR1
GO_bp	Protein localization to organelle	906	19	0.0888464	0.20469	IPO7, MTCH2, PML, SHISA6, NF1, CALR, TRIM28, AGPS, TOMM22, RANGAP1, PMM1, PAQR3, LRWD1, BCAP29, IMMP2L, CLU, TERF1, TOMM5, DNM1
GO_bp	Chromosome segregation	305	8	0.0894698	0.28549	MAEL, TOP3A, SYCE2, TOP3B, NCAPG, RGS14, TERF1, NEK6
GO_cc	Rna polymerase ii transcription factor complex	158	5	0.089658	0.29412	GTF2B, TCF12, TCF4, TRIM28, THRB
GO_bp	Regulation of posttranscriptional gene silencing	113	4	0.0902698	0.69859	MAEL, MAP2K1, SEC13, FXR1
GO_bp	Negative regulation of transmembrane receptor protein serine threonine kinase signaling pathway	113	4	0.0902698	0.32563	LEMD3, ONECUT1, STUB1, SKIL
GO_cc	Blood microparticle	113	4	0.0902698	0.72944	SERPING1, PSMC5, A1BG, CLU
GO_cc	Methyltransferase complex	113	4	0.0902698	0.042257	EED, KMT2A, BPTF, KDM4B
GO_bp	Negative regulation of molecular function	1081	22	0.0904554	0.64988	BTRC, IPO7, SERPING1, HMGA2, BAG5, MAP2K5, FURIN, IGF1R, STUB1, MAPK3, NF1, PRDX2, OPRL1, ADARB1, PAQR3, SNCA, RGS14, PHACTR1, RASA4, PTN, CCAR2, TERF1
GO_bp	Negative regulation of mitotic cell cycle	306	8	0.0907478	0.40898	PSMC3, HMGA2, MYO16, TIPIN, PML, FBXO31, PSMC5, EP300
GO_bp	Regulation of protein acetylation	71	3	0.0908051	0.38549	KMT2A, MAPK3, SNCA
GO_bp	Snrna transcription	71	3	0.0908051	0.85354	GTF2B, RPRD2, ZNF143
Canonical_Pathways	Kegg melanoma	71	3	0.0908051	0.45863	MAP2K1, IGF1R, MAPK3
Canonical_Pathways	Reactome orc1 removal from chromatin	71	3	0.0908051	0.53827	PSMC3, PSMC5, ORC4
GO_bp	Peptidyl lysine acetylation	159	5	0.0915003	0.72168	GTF2B, KMT2A, MAPK3, EP300, SNCA
Canonical_Pathways	Kegg purine metabolism	159	5	0.0915003	0.082997	NT5C2, PDE2A, ADCY2, POLR2J2, POLR2J2, POLR1E
Canonical_Pathways	Reactome regulation of tp53 activity	159	5	0.0915003	0.61605	SETD8, PML, TOP3A, GATAD2A, EP300
GO_bp	Regulation of mesenchymal cell proliferation	34	2	0.0918909	0.11004	FOXP2, PTN
GO_bp	Cellular response to estradiol stimulus	34	2	0.0918909	0.59401	SSTR1, DDX18
GO_bp	Spleen development	34	2	0.0918909	0.59195	ONECUT1, HOXB4
GO_cc	Smooth endoplasmic reticulum	34	2	0.0918909	0.65953	CALR, STX17
Canonical_Pathways	Biocarta fmlp pathway	34	2	0.0918909	0.79671	MAP2K1, MAPK3
Canonical_Pathways	Pid hdac classii pathway	34	2	0.0918909	0.5078	TUBA1B, RANGAP1
Canonical_Pathways	Pid hif2pathway	34	2	0.0918909	0.56754	TCEB2, EP300
Canonical_Pathways	Reactome gluconeogenesis	34	2	0.0918909	0.48903	GOT2, SLC25A12
Canonical_Pathways	Reactome resolution of d loop structures	34	2	0.0918909	0.36462	SLX1B, TOP3A
GO_bp	Developmental growth	629	14	0.0924512	0.03967	MAEL, SEMA6D, SALL1, MEX3C, TRIM28, BCL11A, ADARB1, EP300, MAP1B, EYS, RIMS1, EPHA7, RIMS2, TNC
GO_bp	Regulation of cellular carbohydrate metabolic process	114	4	0.0925101	0.15351	SLC25A12, EP300, SNCA, PDK3, GS1-358P8.4
GO_bp	I kappab kinase nf kappab signaling	257	7	0.0929805	0.71557	BTRC, GPRC5B, TANK, CD40, ATP2C1, SQSTM1, NEK6
GO_bp	Positive regulation of mapk cascade	520	12	0.0932475	0.61383	MAP3K9, RASGRP1, MAP2K1, MAP2K5, IGF1R, MAPK3, PRDX2, MARCO, CD40, MST1R, RAPGEF2, SAMD5
GO_bp	Interleukin 8 production	72	3	0.0937543	0.85443	MAP2K5, ZNF580, FCN1
GO_bp	Vesicle targeting to from or within golgi	72	3	0.0937543	0.54847	CTSC, SEC13, TMED9
GO_bp	Response to anesthetic	72	3	0.0937543	0.011541	GNAO1, GOT2, SNCA
Canonical_Pathways	Reactome transcription of the hiv genome	72	3	0.0937543	0.96344	GTF2B, TCEB2, NELFB
GO_mf	Dna binding transcription activator activity	413	10	0.0938785	0.19158	EGR2, ZNF143, HMGA2, ONECUT1, TCF12, HOXB4, TCF4, MYT1L, EP300, RREB1
GO_bp	Post translational protein modification	361	9	0.0947656	0.70354	BTRC, PSMC3, COPS7A, FBXO21, TCEB2, FBXO31, PSMC5, FBXL13, TNC
GO_bp	Regulation of myeloid leukocyte differentiation	115	4	0.0947766	0.32866	TAL1, IL23R, NF1, ZBTB46
Canonical_Pathways	Kegg oxidative phosphorylation	115	4	0.0947766	0.54708	NDUFS3, ATP5G1, ATP5G3, UQCRB
Canonical_Pathways	Kegg vascular smooth muscle contraction	115	4	0.0947766	0.79101	MAP2K1, MAPK3, KCNMB2, ADCY2
Canonical_Pathways	Reactome meiosis	115	4	0.0947766	0.26071	TOP3A, SYCE2, HIST1H2BD, TERF1
GO_bp	Regulation of response to external stimulus	744	16	0.0951894	0.59097	IL23R, NUCB2, SERPING1, PDE2A, MVK, STK24, SEMA6D, MAP2K1, GPRC5B, MAPK3, CDH13, PRDX2, CALR, ZNF580, TRAF3IP1, SNCA
GO_bp	Neuron projection extension	161	5	0.0952432	0.29346	SEMA6D, BCL11A, MAP1B, RIMS1, RIMS2
GO_bp	Cyclic nucleotide mediated signaling	209	6	0.0952988	0.15955	PDE2A, OPRL1, RAPGEF2, ADCY2, BAI3, RIMS2
GO_bp	Positive regulation of immune effector process	209	6	0.0952988	0.87616	IL23R, RASGRP1, GPRC5B, MAPK3, CD40, HLA-B
GO_bp	Cellular response to oxygen containing compound	1089	22	0.0958578	0.76834	PDE2A, SSTR1, POLG, IGF1R, MAPK3, PRDX2, ZNF580, BCL11A, DDX18, CD40, RANGAP1, SNCA, EIF4E, RAPGEF2, ADCY2, CTNNA1, MAPK9, PTN, CLU, OXR1, TNC, PDK3, GS1-358P8.4
Canonical_Pathways	Reactome signaling by nuclear receptors	259	7	0.0958763	0.63717	IGF1R, MAPK3, KDM4B, USF2, EP300, HIST1H2BD, PDK3, GS1-358P8.4
GO_bp	Movement in environment of other organism involved in symbiotic interaction	35	2	0.0965314	0.3637	PML, TRIM28
GO_bp	Response to interleukin 4	35	2	0.0965314	0.65276	TUBA1B, PML
GO_bp	Positive regulation of viral genome replication	35	2	0.0965314	0.23097	STAU1, ADARB1
GO_bp	Central nervous system neuron axonogenesis	35	2	0.0965314	0.0035688	ADARB1, EPHB1
GO_bp	Transcription initiation from rna polymerase i promoter	35	2	0.0965314	0.80256	MAPK3, POLR1E
GO_bp	Foam cell differentiation	35	2	0.0965314	0.7788	EP300, MAPK9
GO_mf	Atpase activity coupled to transmembrane movement of ions rotational mechanism	35	2	0.0965314	0.95169	ATP5G1, ATP5G3
Canonical_Pathways	Kegg allograft rejection	35	2	0.0965314	0.47358	CD40, HLA-B
GO_bp	Negative regulation of map kinase activity	73	3	0.0967426	0.20472	NF1, PAQR3, RGS14
GO_bp	Endoderm development	73	3	0.0967426	0.79326	HMGA2, ONECUT1, BPTF
GO_bp	Signal transduction involved in cell cycle checkpoint	73	3	0.0967426	0.26036	PML, EP300, UIMC1
GO_cc	Respiratory chain complex	73	3	0.0967426	0.27631	NDUFS3, SNCA, UQCRB
GO_cc	Gaba ergic synapse	73	3	0.0967426	0.00055686	CNTN5, CNTNAP4, CDH13
Canonical_Pathways	Reactome signaling by tgf beta receptor complex	73	3	0.0967426	0.73785	FURIN, STUB1, SKIL
Canonical_Pathways	Reactome rna polymerase ii transcribes snrna genes	73	3	0.0967426	0.78606	GTF2B, RPRD2, ZNF143
Canonical_Pathways	Reactome regulation of runx2 expression and activity	73	3	0.0967426	0.37304	PSMC3, STUB1, PSMC5
GO_cc	Condensed chromosome centromeric region	116	4	0.0970693	0.63874	RANGAP1, NCAPG, CSNK1A1, LRWD1
GO_bp	Synaptic vesicle localization	162	5	0.0971436	0.39941	RIMS3, SNCA, RIMS1, RIMS2, DNM1
GO_bp	Anatomical structure maturation	162	5	0.0971436	0.25252	TAL1, NF1, RAC3, BCL11A, BAI3
GO_bp	Response to growth factor	691	15	0.0979623	0.4031	PDE2A, LEMD3, ONECUT1, MAP2K5, PML, FURIN, STUB1, MAPK3, EP300, SKIL, SNCA, RAPGEF2, NREP, PTN, TNC
GO_mf	Protein domain specific binding	692	15	0.0988453	0.0060756	EGR2, PDE2A, TUBA1A, HMGA2, TCF12, STUB1, SHISA6, ZNF521, TRIM28, CD40, SNCA, RAPGEF2, SQSTM1, TERF1, DNM1
GO_bp	Regulation of dna repair	117	4	0.0993878	0.27725	HMGA2, PML, TRIM28, UIMC1
GO_bp	Cell cell adhesion	806	17	0.0996082	0.21931	IL23R, NEGR1, CLDN10, RASGRP1, MAP2K5, CDH13, SDK2, PRDX2, PAK4, PKP4, ATP2C1, CTNNA1, TENM2, EPHA7, LRRC4, UNC5D, NTNG2
GO_bp	Regulation of binding	365	9	0.0996794	0.25549	GTF2B, HMGA2, STUB1, MAPK3, TRIM28, PLCL1, EP300, RAPGEF2, CSNK1A1
GO_bp	Dna templated transcription termination	74	3	0.0997693	0.86784	CLP1, XRN2, POLR1E
GO_bp	Positive regulation of nik nf kappab signaling	74	3	0.0997693	0.23002	CALR, EP300, SAMD5
GO_bp	Positive regulation of locomotion	527	12	0.100305	0.73672	SEMA6D, ONECUT1, KIAA1199, IGF1R, MAPK3, CDH13, FBXO31, CALR, ZNF580, CD40, RAPGEF2, RREB1
GO_mf	Gtpase binding	527	12	0.100305	0.1744	RIMS3, IPO7, RASGRP1, ARHGDIA, PAK4, RANGAP1, RAPGEF2, RASGEF1C, RIMS1, HACE1, RIMS2, ARHGEF6
GO_bp	Mitotic cell cycle checkpoint	164	5	0.101002	0.37295	HMGA2, TIPIN, PML, FBXO31, EP300
GO_bp	Cellular response to cadmium ion	36	2	0.101237	0.14863	MAPK3, MAPK9
GO_bp	Response to vitamin d	36	2	0.101237	0.85074	PTN, TNC
GO_bp	Negative regulation of telomere maintenance	36	2	0.101237	0.060131	SLX1B, TERF1
GO_cc	Mediator complex	36	2	0.101237	0.021235	MED20, MED27
GO_mf	Cyclic nucleotide binding	36	2	0.101237	0.018051	PDE2A, RAPGEF2
GO_mf	Proteoglycan binding	36	2	0.101237	0.50873	PTN, TNC
GO_mf	Exoribonuclease activity	36	2	0.101237	0.041482	ERI2, XRN2
Canonical_Pathways	Biocarta p38mapk pathway	36	2	0.101237	0.6399	MAP3K9, RAPGEF2
Canonical_Pathways	Pid gmcsf pathway	36	2	0.101237	0.83479	MAP2K1, MAPK3
Canonical_Pathways	Reactome transport of the slbp dependant mature mrna	36	2	0.101237	0.56675	SEC13, EIF4E
Canonical_Pathways	Reactome hiv elongation arrest and recovery	36	2	0.101237	0.95408	TCEB2, NELFB
Canonical_Pathways	Reactome nuclear pore complex npc disassembly	36	2	0.101237	0.64203	SEC13, NEK6
Canonical_Pathways	Reactome metalloprotease dubs	36	2	0.101237	0.34366	EP300, UIMC1
GO_cc	Ciliary basal body	118	4	0.101732	0.51535	AGBL2, TRAF3IP1, IFT57, CSNK1A1
GO_bp	Regulation of epithelial cell migration	213	6	0.101963	0.58894	MAP2K5, NF1, CALR, ZNF580, CD40, RREB1
GO_mf	Transcription coactivator activity	315	8	0.102723	0.012699	PML, TRIM28, EP300, THRB, MED20, SP4, CCAR2, MED27
GO_bp	Cellular response to mechanical stimulus	75	3	0.102834	0.59421	PDE2A, MAPK3, CD40
GO_cc	Neuromuscular junction	75	3	0.102834	0.094117	TUBA1A, EPHA7, PTN
GO_mf	Mrna 3 utr binding	75	3	0.102834	0.097189	CRYZ, FXR1, ELAVL2
Canonical_Pathways	Kegg b cell receptor signaling pathway	75	3	0.102834	0.93679	MAP2K1, MAPK3, RAC3
Canonical_Pathways	Reactome regulation of lipid metabolism by peroxisome proliferator activated receptor alpha pparalpha	119	4	0.104101	0.56205	EP300, MED20, TGS1, MED27
GO_bp	Vesicle organization	316	8	0.104106	0.23749	CTSC, CALR, SEC13, SNCA, TMED9, SQSTM1, STX17, DNM1
GO_bp	Negative regulation of catalytic activity	755	16	0.104603	0.35634	IPO7, SERPING1, BAG5, MAP2K5, FURIN, IGF1R, NF1, ADARB1, PAQR3, SNCA, RGS14, PHACTR1, RASA4, PTN, CCAR2, TERF1
GO_cc	Site of polarized growth	166	5	0.104936	0.18367	KLC1, RAC3, CBX6, SNCA, TENM2
Canonical_Pathways	Reactome factors involved in megakaryocyte development and platelet production	166	5	0.104936	0.17759	TUBA1B, TUBA1A, TUBA1C, KLC1, KIF2A
GO_bp	Regulation of intracellular transport	423	10	0.105466	0.4023	RIMS3, MAP2K1, KIAA1199, MAPK3, NF1, TRIM28, RANGAP1, MAP1B, RIMS1, RIMS2
Canonical_Pathways	Kegg vegf signaling pathway	76	3	0.105935	0.64937	MAP2K1, MAPK3, RAC3
Canonical_Pathways	Reactome dna double strand break response	76	3	0.105935	0.070626	KDM4B, UIMC1, HIST1H2BD
GO_bp	Dna replication initiation	37	2	0.106005	0.43114	ORC4, LRWD1
GO_bp	Peptidyl tyrosine autophosphorylation	37	2	0.106005	0.35739	IGF1R, MAPK3
GO_bp	Schwann cell differentiation	37	2	0.106005	0.04241	EGR2, NF1
GO_bp	Leukocyte activation involved in inflammatory response	37	2	0.106005	0.26126	SNCA, CLU
GO_mf	Peptidase activator activity	37	2	0.106005	0.81751	CTSC, TANK
Canonical_Pathways	Pid fra pathway	37	2	0.106005	0.85979	USF2, EP300
Canonical_Pathways	Reactome interactions of rev with host cellular proteins	37	2	0.106005	0.38052	RANGAP1, SEC13
Canonical_Pathways	Reactome runx1 interacts with co factors whose precise effect on runx1 targets is not known	37	2	0.106005	0.22718	CBX6, EP300
GO_cc	Supramolecular complex	929	19	0.106285	0.98662	TUBA1B, TUBA1A, TUBA1C, KLC1, STUB1, RAC3, LRPPRC, DYNC1I2, MYH15, FXR1, SNCA, KIF2A, MAP1B, CSNK1A1, RGS14, SQSTM1, ANK1, NEK6, DNM1
GO_bp	Viral genome replication	120	4	0.106496	0.17745	HMGA2, TRIM28, STAU1, ADARB1
GO_bp	Cellular component disassembly	533	12	0.106604	0.12553	VRK1, KLC1, FURIN, IGF1R, KIF2A, MAP1B, MRPS27, CSNK1A1, SQSTM1, STX17, NEK6, GLE1
GO_bp	Response to virus	318	8	0.106902	0.040461	IL23R, HMGA2, PML, TRAF3IP1, CD40, ADARB1, MST1R, CLU
GO_bp	Regulation of protein modification by small protein conjugation or removal	216	6	0.107119	0.41579	BAG5, FANCI, STUB1, TANK, USP4, MAPK9
GO_bp	Response to reactive oxygen species	216	6	0.107119	0.86126	STK24, MAPK3, GNAO1, PRDX2, ZNF580, MAPK9
Canonical_Pathways	Reactome chromatin organization	267	7	0.107953	0.092222	EED, KMT2A, SETD8, KDM4B, GATAD2A, EP300, HIST1H2BD
GO_cc	Intrinsic component of organelle membrane	372	9	0.108626	0.0087	GALNT2, SLC39A13, LEMD3, FURIN, RHOT2, CALR, HLA-B, SLC35B4, QSOX2
Canonical_Pathways	Reactome esr mediated signaling	217	6	0.108866	0.4464	IGF1R, MAPK3, KDM4B, USF2, EP300, HIST1H2BD
GO_bp	Cell cell junction assembly	121	4	0.108915	0.22061	INADL, CDH13, PKP4, CTNNA1
Canonical_Pathways	Reactome meiotic synapsis	77	3	0.109073	0.39006	SYCE2, HIST1H2BD, TERF1
GO_bp	Protein dna complex subunit organization	268	7	0.109518	0.46911	GTF2B, PSMC3, PSMC5, TCF4, HIST1H2BD, TERF1, POLR1E
GO_bp	Macromolecule catabolic process	1345	26	0.109887	0.013791	RNF19B, BTRC, PSMC3, CTSC, FBXO21, BAG5, PML, KIAA1199, FURIN, STUB1, ZNRF1, FBXO31, PSMC5, RNASEH2A, LRPPRC, XRN2, USP4, FXR1, CSNK1A1, SQSTM1, MAPK9, HACE1, FBXL13, CCAR2, CLU, UBE2W
GO_bp	Blastocyst formation	38	2	0.110833	0.29705	SKIL, BYSL
GO_bp	Positive regulation of histone methylation	38	2	0.110833	0.036259	EED, KMT2A
GO_bp	Spliceosomal snrnp assembly	38	2	0.110833	0.58141	USP4, TGS1
GO_bp	Response to catecholamine	38	2	0.110833	0.074934	MAPK3, SNCA
Canonical_Pathways	Pid erbb4 pathway	38	2	0.110833	0.63999	NRG3, MAPK3
Canonical_Pathways	Pid rac1 reg pathway	38	2	0.110833	0.77069	ARHGDIA, ARHGEF6
GO_bp	Positive regulation of wnt signaling pathway	169	5	0.110976	0.70969	PSMC3, GPRC5B, SALL1, PSMC5, CCAR2
GO_bp	Signal release from synapse	169	5	0.110976	0.37454	RIMS3, NF1, SNCA, RIMS1, RIMS2
GO_bp	Negative regulation of protein catabolic process	122	4	0.111359	0.075554	BAG5, PML, FURIN, CCAR2
GO_bp	Ensheathment of neurons	122	4	0.111359	0.081732	EGR2, NF1, SLC25A12, CLU
GO_cc	Intrinsic component of postsynaptic membrane	122	4	0.111359	0.00016163	SORCS3, SHISA6, EPHA7, LRRC4
GO_mf	Ion channel binding	122	4	0.111359	0.36941	RIMS3, RIMS1, ANK1, RIMS2
GO_bp	Negative regulation of response to dna damage stimulus	78	3	0.112247	0.31933	HMGA2, CCAR2, CLU
GO_bp	Regulation of smoothened signaling pathway	78	3	0.112247	0.77293	BTRC, TRAF3IP1, CTNNA1
GO_bp	Golgi vesicle budding	78	3	0.112247	0.59253	CTSC, SEC13, TMED9
Canonical_Pathways	Pid myc activ pathway	78	3	0.112247	0.13348	DDX18, EP300, EIF4E
Canonical_Pathways	Reactome signaling by ntrk1 trka	78	3	0.112247	0.32171	MAP2K5, MAPK3, DNM1
Canonical_Pathways	Reactome dna damage telomere stress induced senescence	78	3	0.112247	0.12339	HMGA2, HIST1H2BD, TERF1
GO_bp	Neuron projection guidance	270	7	0.112684	0.0018513	EGR2, NCAM1, SEMA6D, MAPK3, EPHB1, EPHA7, UNC5D
GO_bp	Electron transport chain	170	5	0.113027	0.44844	NDUFS3, SLC25A12, SNCA, IMMP2L, UQCRB
SynGO_BP	Synaptic vesicle cycle	170	5	0.113027	0.28988	SNCA, KIAA1109, RIMS1, RIMS2, DNM1
GO_cc	Membrane region	323	8	0.114074	0.38997	TUBA1B, TUBA1A, FURIN, MAPK3, CDH13, EPHB1, ADCY2, CTNNA1
GO_bp	Regulation of cellular amine metabolic process	79	3	0.115455	0.19702	PSMC3, PSMC5, SNCA
GO_cc	Rna polymerase ii holoenzyme	79	3	0.115455	0.96748	GTF2B, RPRD2, POLR2J2, POLR2J2
GO_mf	Exonuclease activity	79	3	0.115455	0.024133	POLG, ERI2, XRN2
Canonical_Pathways	Pid p73pathway	79	3	0.115455	0.46787	TUBA1A, PML, EP300
GO_bp	Protein containing complex disassembly	324	8	0.115539	0.16209	KLC1, IGF1R, KIF2A, MAP1B, MRPS27, CSNK1A1, STX17, GLE1
GO_bp	Maintenance of protein localization in organelle	39	2	0.115716	0.21892	PML, RANGAP1
GO_bp	Toxin transport	39	2	0.115716	0.8103	COPZ1, DNM1
GO_bp	Negative regulation of dna replication	39	2	0.115716	0.28554	TIPIN, TERF1
GO_bp	Response to amyloid beta	39	2	0.115716	0.0026955	IGF1R, DNM1
GO_mf	Ran gtpase binding	39	2	0.115716	0.31943	IPO7, RANGAP1
GO_mf	Transition metal ion transmembrane transporter activity	39	2	0.115716	0.4899	SLC39A13, ATP2C1
Canonical_Pathways	Biocarta fcer1 pathway	39	2	0.115716	0.93317	MAP2K1, MAPK3
Canonical_Pathways	Reactome gamma carboxylation hypusine formation and arylsulfatase activation	39	2	0.115716	0.49858	DNAJC24, FURIN
Canonical_Pathways	Reactome sumoylation of ubiquitinylation proteins	39	2	0.115716	0.38394	PML, SEC13
GO_bp	Extrinsic apoptotic signaling pathway	221	6	0.116004	0.36119	MAP2K5, PML, NF1, PRDX2, SKIL, CTNNA1
GO_bp	Regulation of dna binding	124	4	0.11632	0.11954	GTF2B, HMGA2, TRIM28, EP300
GO_cc	Ficolin 1 rich granule	124	4	0.11632	0.29963	PSMC3, A1BG, ACTR1B, FCN1
GO_bp	Response to inorganic substance	542	12	0.116483	0.79495	SLC39A13, STK24, MAPK3, GNAO1, PRDX2, CALR, ZNF580, SLC25A12, KCNMB2, SNCA, MAPK9, RASA4
GO_cc	Cytoplasmic side of membrane	172	5	0.117182	0.55105	GNAO1, ASPSCR1, PKP4, CBX6, ANK1
GO_bp	Regulation of organelle organization	1237	24	0.117668	0.010105	TAL1, STOX1, PDE2A, EED, KMT2A, MAP2K1, PML, RHOT2, SLX1B, MAPK3, ARHGDIA, RAC3, CALR, TRIM28, TRAF3IP1, SNCA, MAP1B, TMED9, SQSTM1, MAPK9, CLU, ANK1, TERF1, NEK6
GO_bp	Ameboidal type cell migration	379	9	0.118009	0.38154	SEMA6D, MAP2K5, PML, CDH13, NF1, CALR, ZNF580, CD40, RREB1
GO_bp	Positive regulation of cell cycle arrest	80	3	0.118698	0.23421	HMGA2, PML, EP300
GO_cc	Schaffer collateral ca1 synapse	80	3	0.118698	0.046136	EPHA7, LRRC4, NTNG2
GO_bp	Enzyme linked receptor protein signaling pathway	1003	20	0.119223	0.5233	NRG3, LEMD3, ONECUT1, PML, FURIN, IGF1R, STUB1, MAPK3, CDH13, EP300, MST1R, EPHB1, SKIL, SNCA, RAPGEF2, NREP, RGS14, EPHA7, PTN, DNM1
GO_cc	Coated vesicle membrane	173	5	0.119287	0.078179	COPZ1, KIAA1199, SEC13, HLA-B, STX17
GO_bp	Negative regulation of gliogenesis	40	2	0.120654	0.09577	NF1, PTN
GO_bp	Regulation of protein deacetylation	40	2	0.120654	0.13101	EP300, CCAR2
GO_bp	Positive regulation of release of sequestered calcium ion into cytosol	40	2	0.120654	0.13212	KIAA1199, SNCA
GO_bp	Modulation of excitatory postsynaptic potential	40	2	0.120654	0.013269	RIMS1, RIMS2
GO_bp	Vesicle mediated transport between endosomal compartments	40	2	0.120654	0.33811	MAP2K1, MAPK3
GO_bp	Establishment of endothelial barrier	40	2	0.120654	0.027801	PDE2A, RAPGEF2
GO_bp	Rna phosphodiester bond hydrolysis exonucleolytic	40	2	0.120654	0.025531	ERI2, XRN2
GO_bp	Intraciliary transport involved in cilium assembly	40	2	0.120654	0.527	TRAF3IP1, IFT57
GO_mf	Endonuclease activity active with either ribo or deoxyribonucleic acids and producing 5 phosphomonoesters	40	2	0.120654	0.74095	SLX1B, RNASEH2A
Canonical_Pathways	Pid er nongenomic pathway	40	2	0.120654	0.4717	IGF1R, GNAO1
Canonical_Pathways	Reactome map2k and mapk activation	40	2	0.120654	0.78516	MAP2K1, MAPK3
GO_bp	Cellular response to external stimulus	328	8	0.1215	0.45908	PDE2A, STK24, MAPK3, USF2, BCL11A, CD40, PTN, TNC
GO_bp	Regulation of small molecule metabolic process	328	8	0.1215	0.024134	PSMC3, MVK, PSMC5, SLC25A12, EP300, SNCA, SLC35B4, PDK3, GS1-358P8.4
GO_bp	Regulation of transmembrane receptor protein serine threonine kinase signaling pathway	224	6	0.121508	0.6558	LEMD3, ONECUT1, STUB1, EP300, SKIL, NREP
GO_bp	Anaphase promoting complex dependent catabolic process	81	3	0.121974	0.55214	PSMC3, FBXO31, PSMC5
GO_bp	Regulation of response to oxidative stress	81	3	0.121974	0.40003	STOX1, BAG5, OXR1
GO_cc	Caveola	81	3	0.121974	0.21219	MAPK3, CDH13, CTNNA1
GO_mf	Phosphoprotein binding	81	3	0.121974	0.70704	BTRC, MAPK3, SNCA
GO_bp	Positive regulation of cytokine production	437	10	0.123012	0.7787	IL23R, RASGRP1, FURIN, GPRC5B, MAPK3, ZNF580, CD40, EP300, CLU, FCN1
GO_bp	Positive regulation of cell cycle	383	9	0.123565	0.16265	TAL1, FOXE3, STOX1, HMGA2, PML, CALR, PKP4, EP300, EIF4E
GO_bp	Response to ammonium ion	127	4	0.123939	0.0062316	MAPK3, GNAO1, GOT2, SNCA
GO_bp	Nucleus organization	127	4	0.123939	0.029737	LEMD3, VRK1, PML, NEK6
GO_bp	Nervous system process	1365	26	0.124093	0.15576	CRYZ, RGS16, EGR2, SORCS3, CNTN5, KIAA1199, MAPK3, SHISA6, NF1, RAC3, SLC25A12, OPRL1, ADARB1, EP300, THRB, EPHB1, KCNMB2, SNCA, RGS14, EYS, BAI3, RIMS1, POU6F2, FOXP2, PTN, RIMS2
GO_bp	Cell substrate adhesion	330	8	0.124541	0.37224	ONECUT1, CDH13, NF1, RAC3, CALR, EPHB1, RREB1, PTN
GO_bp	Telomere maintenance via telomere lengthening	82	3	0.125284	0.27953	SLX1B, MAPK3, TERF1
GO_bp	Lamellipodium organization	82	3	0.125284	0.44132	CDH13, RREB1, ARHGEF6
GO_bp	Activation of cysteine type endopeptidase activity involved in apoptotic process	82	3	0.125284	0.59728	PML, IFT57, SNCA
GO_bp	Atp synthesis coupled electron transport	82	3	0.125284	0.1392	NDUFS3, SNCA, UQCRB
GO_bp	Positive regulation of animal organ morphogenesis	82	3	0.125284	0.45239	STOX1, FOXP2, PTN
Canonical_Pathways	Pid reg gr pathway	82	3	0.125284	0.27073	MAPK3, EP300, MAPK9
Canonical_Pathways	Reactome antiviral mechanism by ifn stimulated genes	82	3	0.125284	0.40541	MAPK3, SEC13, EIF4E
Canonical_Pathways	Reactome signaling by notch4	82	3	0.125284	0.26149	PSMC3, PSMC5, EP300
GO_bp	Negative regulation of intracellular protein transport	41	2	0.125643	0.58585	NF1, RANGAP1
GO_mf	Hsp90 protein binding	41	2	0.125643	0.18521	STUB1, PACRG
GO_mf	Kinesin binding	41	2	0.125643	0.017538	SNCA, NEK6
GO_mf	Rna polymerase ii activating transcription factor binding	41	2	0.125643	0.024016	EGR2, EP300
Canonical_Pathways	Pid ecadherin stabilization pathway	41	2	0.125643	0.40469	IGF1R, CTNNA1
GO_bp	Cellular respiration	176	5	0.125707	0.17689	NDUFS3, SLC25A12, SNCA, IMMP2L, UQCRB
GO_bp	Regulation of mitochondrion organization	176	5	0.125707	0.075103	STOX1, PDE2A, RHOT2, SQSTM1, CLU
GO_bp	Protein methylation	176	5	0.125707	0.042988	METTL12, EED, KMT2A, SETD8, TET2
GO_mf	Serine hydrolase activity	176	5	0.125707	0.91315	CTSC, FURIN, SEC11C, PCSK2, IMMP2L
GO_bp	Protein maturation	278	7	0.125822	0.97001	FURIN, STUB1, SEC11C, CALR, PCSK2, EP300, IMMP2L
GO_mf	Guanyl nucleotide binding	385	9	0.126395	0.28891	PDE2A, TUBA1B, TUBA1A, TUBA1C, RHOT2, GNAO1, TSR1, RAC3, DNM1
GO_bp	Positive regulation of protein modification by small protein conjugation or removal	128	4	0.126525	0.53658	FANCI, STUB1, TANK, MAPK9
GO_bp	Muscle structure development	608	13	0.127633	0.091789	EGR2, TCF12, NF1, CALR, ADARB1, EP300, MYH15, EPHB1, FXR1, CTNNA1, MED20, BAI3, FOXP2
GO_bp	Regulation of immune effector process	386	9	0.127823	0.93491	IL23R, SERPING1, RASGRP1, GPRC5B, MAPK3, TRAF3IP1, CD40, HLA-B, CLU
GO_cc	P body	83	3	0.128625	0.10101	PSMC3, EIF4E, SQSTM1
GO_mf	Microtubule motor activity	83	3	0.128625	0.23866	KLC1, DYNC1I2, KIF2A
Canonical_Pathways	Reactome rna polymerase ii pre transcription events	83	3	0.128625	0.98932	GTF2B, TCEB2, NELFB
Canonical_Pathways	Pid pdgfrb pathway	129	4	0.129134	0.84228	MAP2K1, MAPK3, ARHGDIA, MAPK9
GO_bp	Tissue migration	280	7	0.129223	0.7652	MAP2K5, CDH13, NF1, CALR, ZNF580, CD40, RREB1
GO_mf	Protein heterodimerization activity	498	11	0.130429	0.14498	TAL1, NPAS3, TCF12, TCF4, USF2, FXR1, ADCY2, CTNNA1, TENM2, HIST1H2BD, FOXP2
GO_bp	Chromosome condensation	42	2	0.13068	0.13589	HMGA2, NCAPG
GO_bp	Base excision repair	42	2	0.13068	0.40241	HMGA2, POLG
GO_bp	Response to testosterone	42	2	0.13068	0.21992	CALR, FOXP2
GO_bp	Oligodendrocyte development	42	2	0.13068	0.34383	PRDM8, CLU
GO_bp	Inositol phosphate biosynthetic process	42	2	0.13068	0.15267	PLCL1, SNCA
GO_mf	Phosphatase inhibitor activity	42	2	0.13068	0.51081	PHACTR1, PTN
Canonical_Pathways	Kegg bladder cancer	42	2	0.13068	0.46883	MAP2K1, MAPK3
Canonical_Pathways	Reactome regulation of beta cell development	42	2	0.13068	0.068251	ONECUT1, EP300
Canonical_Pathways	Reactome binding and uptake of ligands by scavenger receptors	42	2	0.13068	0.96711	CALR, MARCO
Canonical_Pathways	Reactome activation of gene expression by srebf srebp	42	2	0.13068	0.14661	MVK, TGS1
GO_bp	Glycoprotein biosynthetic process	334	8	0.130741	0.28593	GALNT2, B3GAT1, GXYLT1, B3GALTL, B3GALT1, PMM1, TET2, C1GALT1
GO_cc	Spindle	334	8	0.130741	0.84876	VRK1, MAP2K5, PKP4, RANGAP1, KIF2A, RGS14, TERF1, NEK6
GO_mf	Protein homodimerization activity	841	17	0.131048	0.18534	SLC39A13, PDE2A, KMT2A, MAP3K9, RASGRP1, TCF12, PML, STUB1, GOT2, CDH13, TCF4, USF2, FXR1, TENM2, SQSTM1, FOXP2, TERF1
GO_bp	Negative regulation of protein serine threonine kinase activity	130	4	0.131765	0.085692	IPO7, NF1, PAQR3, RGS14
GO_bp	Positive regulation of leukocyte mediated immunity	130	4	0.131765	0.86843	IL23R, RASGRP1, CD40, HLA-B
GO_bp	Positive regulation of leukocyte chemotaxis	84	3	0.131998	0.78002	MAPK3, CALR, ZNF580
Canonical_Pathways	Reactome transport of mature transcript to cytoplasm	84	3	0.131998	0.90431	SEC13, EIF4E, GLE1
GO_bp	Fc receptor signaling pathway	179	5	0.132283	0.82311	BTRC, PSMC3, MAPK3, PSMC5, MAPK9
GO_cc	Motile cilium	179	5	0.132283	0.60517	WDR96, KIF2A, SQSTM1, PACRG, FBXL13
GO_bp	Protein complex oligomerization	557	12	0.13408	0.3283	CRYZ, RASGRP1, IGF1R, KCNG2, FARSA, TRIM28, EP300, SNCA, CTNNA1, KCTD16, SQSTM1, CLU
GO_bp	Signal transduction in response to dna damage	131	4	0.134418	0.71404	SETD8, PML, EP300, UIMC1
GO_bp	Positive regulation of chemotaxis	131	4	0.134418	0.91716	MAPK3, CDH13, CALR, ZNF580
Canonical_Pathways	Kegg tight junction	131	4	0.134418	0.6014	INADL, CLDN10, MYH15, CTNNA1
Canonical_Pathways	Kegg natural killer cell mediated cytotoxicity	131	4	0.134418	0.90007	MAP2K1, MAPK3, RAC3, HLA-B
GO_bp	Positive regulation of peptidase activity	180	5	0.134509	0.5841	PML, MAPK3, TANK, IFT57, SNCA
GO_bp	Response to lipid	903	18	0.13454	0.4565	IL23R, SSTR1, MAPK3, PRDX2, CALR, DDX18, CD40, OPRL1, EP300, THRB, SNCA, EIF4E, ADCY2, FOXP2, PTN, CLU, TNC, PDK3, GS1-358P8.4
GO_bp	Negative regulation of cell death	962	19	0.13481	0.18841	FOXE3, MAEL, VDAC2, NDUFS3, HMGA2, BAG5, MAP2K5, IGF1R, PSMC5, ARHGDIA, PRDX2, PAK4, SNCA, CTNNA1, SQSTM1, PACRG, CCAR2, CLU, OXR1
GO_bp	Negative regulation of cellular catabolic process	231	6	0.134842	0.018641	BAG5, PML, FURIN, LRPPRC, SNCA, CCAR2
GO_bp	Regulation of synaptic vesicle transport	85	3	0.135402	0.53211	RIMS3, RIMS1, RIMS2
GO_cc	Intrinsic component of presynaptic membrane	85	3	0.135402	0.0055969	CNTN5, CNTNAP4, NTNG2
GO_mf	Kinase activator activity	85	3	0.135402	0.6294	NRG3, MAP2K1, GPRC5B
Canonical_Pathways	Reactome dna replication pre initiation	85	3	0.135402	0.45697	PSMC3, PSMC5, ORC4
GO_bp	Intrinsic apoptotic signaling pathway in response to dna damage by p53 class mediator	43	2	0.135763	0.77006	PML, EP300
GO_bp	Phenol containing compound biosynthetic process	43	2	0.135763	0.078457	SNCA, RAPGEF2
GO_bp	Regulation of protein oligomerization	43	2	0.135763	0.29593	EP300, CLU
GO_bp	Negative regulation of response to biotic stimulus	43	2	0.135763	0.66526	PRDX2, TRAF3IP1
GO_bp	Rhythmic behavior	43	2	0.135763	0.051921	EGR2, OPRL1
GO_bp	Regulation of peptidyl threonine phosphorylation	43	2	0.135763	0.068644	STOX1, KIAA1199
GO_bp	Regulation of gluconeogenesis	43	2	0.135763	0.35782	EP300, SLC35B4
Canonical_Pathways	Reactome transport of mature mrnas derived from intronless transcripts	43	2	0.135763	0.75784	SEC13, EIF4E
Canonical_Pathways	Reactome sumoylation of transcription cofactors	43	2	0.135763	0.29087	TRIM28, EP300
GO_bp	Gene silencing by rna	181	5	0.136751	0.36251	MAEL, CLP1, MAP2K1, SEC13, FXR1
GO_bp	Neuron apoptotic process	232	6	0.136802	0.042804	NF1, ADARB1, THRB, SNCA, EPHA7, OXR1
GO_bp	Cell cell signaling by wnt	503	11	0.136861	0.69001	BTRC, PSMC3, GPRC5B, SALL1, GNAO1, SHISA6, PSMC5, MST1R, CSNK1A1, BCL7B, CCAR2
GO_bp	Regulation of cellular ketone metabolic process	132	4	0.137092	0.10837	PSMC3, PSMC5, SNCA, PDK3, GS1-358P8.4
GO_cc	Kinetochore	132	4	0.137092	0.72915	RANGAP1, SEC13, CSNK1A1, LRWD1
GO_cc	Fibrillar center	132	4	0.137092	0.35698	STOX1, RREB1, TERF1, POLR1E
GO_cc	Vesicle lumen	338	8	0.137099	0.34619	PSMC3, SERPING1, CTSC, CALR, A1BG, ACTR1B, CLU, FCN1
GO_bp	Negative regulation of catabolic process	285	7	0.137927	0.014254	BAG5, PML, FURIN, LRPPRC, SLC25A12, SNCA, CCAR2
GO_bp	Regulation of ras protein signal transduction	233	6	0.138775	0.68064	RASGRP1, NF1, ARHGDIA, SQSTM1, RASA4, ARHGEF6
GO_bp	Regulation of cell population proliferation	1566	29	0.138813	0.77748	TAL1, FOXE3, IL23R, STOX1, CCKBR, HMGA2, MYO16, SSTR1, TIPIN, MAP2K1, MAP2K5, PML, IGF1R, CDH13, NF1, CALR, ZNF580, CD40, ADARB1, MST1R, IFT57, EPHB1, RAPGEF2, CTNNA1, RREB1, FOXP2, PTN, CLU, TNC
GO_bp	Positive regulation of cell division	86	3	0.138836	0.27445	TAL1, PKP4, PTN
GO_bp	Ephrin receptor signaling pathway	86	3	0.138836	0.02667	EPHB1, EPHA7, DNM1
GO_bp	Cellular response to alcohol	86	3	0.138836	0.26559	ADCY2, CTNNA1, TNC
GO_cc	Respirasome	86	3	0.138836	0.25498	NDUFS3, SNCA, UQCRB
GO_cc	Peptidase complex	86	3	0.138836	0.46336	PSMC3, PSMC5, SEC11C
Canonical_Pathways	Reactome regulation of mitotic cell cycle	86	3	0.138836	0.46462	BTRC, PSMC3, PSMC5
Canonical_Pathways	Reactome hedgehog on state	86	3	0.138836	0.32594	PSMC3, PSMC5, CSNK1A1
GO_bp	Smoothened signaling pathway	133	4	0.139789	0.71942	BTRC, TRAF3IP1, IFT57, CTNNA1
GO_bp	Adenylate cyclase activating g protein coupled receptor signaling pathway	133	4	0.139789	0.36638	OPRL1, RAPGEF2, ADCY2, BAI3
GO_bp	Protein acylation	234	6	0.140761	0.51973	GTF2B, ZDHHC24, KMT2A, MAPK3, EP300, SNCA
GO_bp	Microtubule depolymerization	44	2	0.140889	0.23145	KIF2A, MAP1B
GO_bp	Inner mitochondrial membrane organization	44	2	0.140889	0.13323	ATP5G1, ATP5G3
GO_bp	Response to ischemia	44	2	0.140889	0.21138	STUB1, SQSTM1
GO_bp	Positive regulation of cellular carbohydrate metabolic process	44	2	0.140889	0.434	SLC25A12, SNCA
GO_bp	Glial cell proliferation	44	2	0.140889	0.54626	PTN, CLU
GO_bp	Regulation of cyclase activity	44	2	0.140889	0.89118	MAPK3, NF1
Canonical_Pathways	Kegg amino sugar and nucleotide sugar metabolism	44	2	0.140889	0.41653	UGP2, PMM1
Canonical_Pathways	Kegg proteasome	44	2	0.140889	0.44353	PSMC3, PSMC5
Canonical_Pathways	Kegg vasopressin regulated water reabsorption	44	2	0.140889	0.85513	ARHGDIA, DYNC1I2
Canonical_Pathways	Biocarta tcr pathway	44	2	0.140889	0.41544	MAP2K1, MAPK3
Canonical_Pathways	Pid ceramide pathway	44	2	0.140889	0.86889	MAP2K1, MAPK3
Canonical_Pathways	Reactome transport of vitamins nucleosides and related molecules	44	2	0.140889	0.52652	SLCO3A1, SLC35B4
GO_cc	Receptor complex	395	9	0.141059	0.042686	IL23R, IGF1R, GPRC5B, SHISA6, CD40, MST1R, EPHB1, KCTD16, EPHA7
GO_bp	Meiotic chromosome segregation	87	3	0.142299	0.4993	MAEL, SYCE2, TERF1
GO_bp	Substrate adhesion dependent cell spreading	87	3	0.142299	0.11241	RAC3, CALR, RREB1
GO_bp	Interferon gamma mediated signaling pathway	87	3	0.142299	0.38839	NCAM1, PML, HLA-B
GO_mf	Single stranded rna binding	87	3	0.142299	0.11749	CBX6, FXR1, STRBP
Canonical_Pathways	Reactome regulation of plk1 activity at g2 m transition	87	3	0.142299	0.38361	BTRC, TUBA1A, DYNC1I2
SynGO_BP	Synapse assembly	87	3	0.142299	0.00073071	CNTN5, ELAVL2, NTNG2
GO_bp	Regulation of response to biotic stimulus	134	4	0.142506	0.71752	IL23R, MAPK3, PRDX2, TRAF3IP1
GO_cc	Extrinsic component of membrane	288	7	0.143283	0.15953	NRBF2, PML, GNAO1, CDH13, ASPSCR1, CTNNA1, FCN1
GO_bp	Negative regulation of kinase activity	236	6	0.144773	0.076151	IPO7, IGF1R, NF1, ADARB1, PAQR3, RGS14
GO_bp	Regulation of dendrite morphogenesis	88	3	0.145791	0.1295	FBXO31, RAPGEF2, BAI3
GO_bp	Embryonic placenta development	88	3	0.145791	0.66849	MAP2K1, BPTF, TRIM28
GO_bp	Odontogenesis of dentin containing tooth	88	3	0.145791	0.96852	GNAO1, CTNNA1, TNC
GO_cc	Autophagosome	88	3	0.145791	0.57371	NRBF2, SQSTM1, STX17
Canonical_Pathways	Reactome formation of the beta catenin:tcf transactivating complex	88	3	0.145791	0.48925	TCF4, EP300, HIST1H2BD
GO_bp	Negative regulation of response to oxidative stress	45	2	0.146056	0.32405	BAG5, OXR1
GO_bp	Peptidyl cysteine modification	45	2	0.146056	0.11644	ZDHHC24, OXR1
GO_bp	Mesenchymal cell proliferation	45	2	0.146056	0.20885	FOXP2, PTN
GO_bp	Positive regulation of t cell mediated immunity	45	2	0.146056	0.71648	IL23R, HLA-B
GO_bp	Glial cell activation	45	2	0.146056	0.175	SNCA, CLU
GO_cc	Ciliary tip	45	2	0.146056	0.8556	TRAF3IP1, IFT57
GO_mf	Acetylgalactosaminyltransferase activity	45	2	0.146056	0.96368	GALNT2, B3GALT1
GO_mf	Signal sequence binding	45	2	0.146056	0.0024611	BRAP, KIAA1199
GO_mf	Amide transmembrane transporter activity	45	2	0.146056	0.22261	AQP10, TOMM22
GO_mf	2 oxoglutarate dependent dioxygenase activity	45	2	0.146056	0.40841	KDM4B, TET2
Canonical_Pathways	Biocarta keratinocyte pathway	45	2	0.146056	0.68148	MAP2K1, MAPK3
Canonical_Pathways	Pid ps1 pathway	45	2	0.146056	0.31541	MAPK3, CSNK1A1
GO_bp	Regulation of wnt signaling pathway	344	8	0.146922	0.89408	BTRC, PSMC3, GPRC5B, SALL1, SHISA6, PSMC5, CSNK1A1, CCAR2
GO_bp	Regulation of peptidyl serine phosphorylation	136	4	0.148003	0.017781	STOX1, PLCL1, PAQR3, SNCA
GO_mf	Protein c terminus binding	186	5	0.14821	0.27606	MAP2K1, TCF4, OPRL1, EP300, DNM1
GO_bp	Taxis	626	13	0.148852	0.25736	EGR2, NRG3, NCAM1, SEMA6D, MAP2K1, MAPK3, CDH13, CALR, ZNF580, EP300, EPHB1, EPHA7, UNC5D
GO_mf	Steroid hormone receptor binding	89	3	0.149311	0.066733	CALR, EP300, FOXP2
Canonical_Pathways	Wnt signaling	89	3	0.149311	0.24233	BTRC, EP300, CSNK1A1
Canonical_Pathways	Reactome respiratory electron transport	89	3	0.149311	0.067701	NDUFS3, LRPPRC, UQCRB
SynGO_CC	Presynaptic active zone	89	3	0.149311	0.032096	RIMS1, RIMS2, NTNG2
GO_mf	Protein phosphatase binding	137	4	0.150782	0.67102	STAU1, PHACTR1, ANK1, STX17
Canonical_Pathways	Kegg insulin signaling pathway	137	4	0.150782	0.53299	MAP2K1, MAPK3, EIF4E, MAPK9
GO_bp	Positive regulation of interleukin 8 production	46	2	0.151262	0.49456	ZNF580, FCN1
GO_bp	Regulation of cell aging	46	2	0.151262	0.33992	HMGA2, NEK6
GO_bp	Synapsis	46	2	0.151262	0.37666	MAEL, SYCE2
GO_bp	Lactation	46	2	0.151262	0.24746	GOT2, USF2
GO_bp	Embryo implantation	46	2	0.151262	0.21446	CALR, TRIM28
GO_bp	Mitochondrial electron transport nadh to ubiquinone	46	2	0.151262	0.14357	NDUFS3, SNCA
GO_cc	Mitochondrial respiratory chain complex i	46	2	0.151262	0.32094	NDUFS3, SNCA
Canonical_Pathways	Reactome sumoylation of dna replication proteins	46	2	0.151262	0.57912	RANGAP1, SEC13
SynGO_BP	Regulation of synapse assembly	46	2	0.151262	0.02605	ELAVL2, NTNG2
Canonical_Pathways	Reactome metabolism of carbohydrates	293	7	0.15243	0.37453	B3GAT1, KIAA1199, GOT2, UGP2, B3GALT1, SLC25A12, SEC13
Canonical_Pathways	Reactome deubiquitination	293	7	0.15243	0.23151	VDAC2, PSMC3, PSMC5, EP300, USP4, UIMC1, HIST1H2BD
GO_bp	Mitochondrial respiratory chain complex assembly	90	3	0.152858	0.43252	NDUFS3, IMMP2L, UQCRB
GO_bp	Mitochondrial transmembrane transport	90	3	0.152858	0.49439	ATP5G1, SLC25A12, ATP5G3
GO_bp	Response to vitamin	90	3	0.152858	0.84373	CD40, PTN, TNC
GO_bp	Negative regulation of myeloid cell differentiation	90	3	0.152858	0.60736	TAL1, NF1, ZBTB46
GO_bp	Regulation of cell killing	90	3	0.152858	0.70385	IL23R, RASGRP1, HLA-B
Canonical_Pathways	Reactome interferon gamma signaling	90	3	0.152858	0.58323	NCAM1, PML, HLA-B
Canonical_Pathways	Reactome macroautophagy	90	3	0.152858	0.40609	TOMM22, SQSTM1, TOMM5
Canonical_Pathways	Reactome switching of origins to a post replicative state	90	3	0.152858	0.61527	PSMC3, PSMC5, ORC4
GO_bp	Histone methylation	138	4	0.153581	0.07783	EED, KMT2A, SETD8, TET2
GO_bp	Amino acid transport	138	4	0.153581	0.65391	NF1, SLC25A12, SNCA, RIMS1
GO_bp	Positive regulation of canonical wnt signaling pathway	138	4	0.153581	0.81004	PSMC3, GPRC5B, PSMC5, CCAR2
GO_bp	Positive regulation of epithelial cell migration	138	4	0.153581	0.41114	CALR, ZNF580, CD40, RREB1
GO_bp	Carbohydrate derivative metabolic process	923	18	0.154429	0.21074	GALNT2, NT5C2, B3GAT1, GXYLT1, MVK, B3GALTL, KIAA1199, ATP5G1, UGP2, B3GALT1, SLC25A12, ATP5G3, PMM1, SNCA, TET2, ADCY2, C1GALT1, PDK3, GS1-358P8.4
GO_cc	Late endosome	241	6	0.155028	0.11879	MAP2K1, MAPK3, MON1B, RAPGEF2, SQSTM1, TMEM106B
GO_bp	Cellular ketone metabolic process	189	5	0.155276	0.17795	PSMC3, GOT2, PSMC5, SNCA, PDK3, GS1-358P8.4
GO_bp	Regulation of histone modification	139	4	0.156399	0.037814	EED, KMT2A, MAPK3, SNCA
Canonical_Pathways	Reactome c type lectin receptors clrs	139	4	0.156399	0.8984	BTRC, PSMC3, PSMC5, EP300
GO_bp	Positive regulation of protein binding	91	3	0.156432	0.19563	PLCL1, EP300, RAPGEF2
GO_bp	Vesicle targeting	91	3	0.156432	0.7051	CTSC, SEC13, TMED9
GO_bp	Oligodendrocyte differentiation	91	3	0.156432	0.20899	NF1, PRDM8, CLU
GO_bp	Positive regulation of endothelial cell proliferation	91	3	0.156432	0.10356	CDH13, NF1, ZNF580
GO_bp	Regulation of response to drug	91	3	0.156432	0.068731	KMT2A, HMGA2, SNCA
GO_bp	Calcium dependent cell cell adhesion via plasma membrane cell adhesion molecules	47	2	0.156504	0.046265	CDH13, ATP2C1
GO_bp	Negative regulation of myeloid leukocyte differentiation	47	2	0.156504	0.85153	NF1, ZBTB46
GO_bp	Humoral immune response mediated by circulating immunoglobulin	47	2	0.156504	0.34077	SERPING1, CLU
GO_bp	Selective autophagy	47	2	0.156504	0.24341	MAPK3, SQSTM1
Canonical_Pathways	Kegg type ii diabetes mellitus	47	2	0.156504	0.25861	MAPK3, MAPK9
Canonical_Pathways	Reactome rna polymerase i transcription initiation	47	2	0.156504	0.5237	GATAD2A, POLR1E
Canonical_Pathways	Reactome processing of capped intron containing pre mrna	242	6	0.157117	0.76074	CLP1, NHP2L1, SEC13, EIF4E, ELAVL2, GLE1
GO_bp	Protein acetylation	190	5	0.157662	0.79363	GTF2B, KMT2A, MAPK3, EP300, SNCA
Canonical_Pathways	Reactome death receptor signalling	140	4	0.159237	0.86262	ARHGDIA, USP4, SQSTM1, ARHGEF6
GO_bp	Response to endogenous stimulus	1593	29	0.159788	0.1828	EGR2, PDE2A, LEMD3, SSTR1, ONECUT1, PML, FURIN, IGF1R, STUB1, MAPK3, GOT2, CDH13, CALR, BCL11A, DDX18, OPRL1, EP300, RANGAP1, THRB, SKIL, SNCA, EIF4E, RAPGEF2, ADCY2, NREP, CTNNA1, FOXP2, PTN, TNC
SynGO_CC	Postsynaptic specialization	297	7	0.159939	5.9876e-05	SORCS3, MAP2K1, SHISA6, RGS14, BAI3, EPHA7, LRRC4
GO_bp	Mrna metabolic process	520	11	0.159975	0.11691	FOXE3, RPRD2, PDCD11, CLP1, XRN2, ADARB1, NHP2L1, USP4, CCAR2, TGS1, ELAVL2
GO_bp	Maintenance of location in cell	92	3	0.160031	0.50863	ARHGAP21, PML, RANGAP1
GO_bp	Regulation of carbohydrate biosynthetic process	92	3	0.160031	0.37662	EP300, SNCA, SLC35B4
Canonical_Pathways	Reactome glucose metabolism	92	3	0.160031	0.44877	GOT2, SLC25A12, SEC13
Canonical_Pathways	Reactome mitochondrial biogenesis	92	3	0.160031	0.40841	ATP5G1, ATP5G3, TGS1
Canonical_Pathways	Reactome eph ephrin signaling	92	3	0.160031	0.086237	EPHB1, EPHA7, DNM1
Canonical_Pathways	Reactome pcp ce pathway	92	3	0.160031	0.63761	PSMC3, PSMC5, RAC3
GO_bp	Neuromuscular junction development	48	2	0.16178	0.14251	PTN, TNC
GO_bp	Regulation of fatty acid metabolic process	48	2	0.16178	0.050543	SNCA, PDK3, GS1-358P8.4
GO_bp	Cerebellar cortex development	48	2	0.16178	0.39519	CLP1, MAP2K1
GO_bp	Negative regulation of bmp signaling pathway	48	2	0.16178	0.22418	LEMD3, SKIL
GO_bp	Regulation of telomerase activity	48	2	0.16178	0.27675	MAPK3, TERF1
GO_bp	Regulation of dna templated transcription elongation	48	2	0.16178	0.96915	CCAR2, NELFB
GO_cc	Excitatory synapse	48	2	0.16178	0.00068856	SHISA6, LRRC4
GO_mf	Glutamate receptor binding	48	2	0.16178	0.24964	SHISA6, SQSTM1
GO_mf	Promoter specific chromatin binding	48	2	0.16178	0.24413	GTF2B, TRIM28
Canonical_Pathways	Pid ajdiss 2pathway	48	2	0.16178	0.32795	IGF1R, CTNNA1
Canonical_Pathways	Reactome g alpha z signalling events	48	2	0.16178	0.59776	RGS16, ADCY2
Canonical_Pathways	Reactome formation of hiv elongation complex in the absence of hiv tat	48	2	0.16178	0.94847	TCEB2, NELFB
GO_bp	Retina development in camera type eye	141	4	0.162094	0.020926	SDK2, XRN2, THRB, PTN
GO_bp	Phosphatidylinositol 3 kinase signaling	141	4	0.162094	0.029825	RASGRP1, IGF1R, MAPK3, NF1
Canonical_Pathways	Reactome reproduction	141	4	0.162094	0.26644	TOP3A, SYCE2, HIST1H2BD, TERF1
GO_cc	Chromosome centromeric region	192	5	0.162479	0.61158	RANGAP1, SEC13, NCAPG, CSNK1A1, LRWD1
GO_bp	Regulation of cellular localization	872	17	0.163208	0.040421	RIMS3, MAP2K1, PML, KIAA1199, MAPK3, SHISA6, NF1, TRIM28, RANGAP1, SNCA, MAP1B, SQSTM1, RIMS1, PTN, TERF1, RIMS2, DNM1
GO_bp	Regulation of myeloid cell differentiation	245	6	0.163458	0.11549	TAL1, IL23R, KMT2A, NF1, ZBTB46, EP300
Canonical_Pathways	Reactome runx1 regulates genes involved in megakaryocyte differentiation and platelet function	93	3	0.163656	0.30802	KMT2A, EP300, HIST1H2BD
GO_bp	Positive regulation of response to external stimulus	299	7	0.163755	0.70807	PDE2A, GPRC5B, MAPK3, CDH13, CALR, ZNF580, SNCA
GO_bp	Response to drug	992	19	0.164269	0.092356	PDE2A, KMT2A, HMGA2, STK24, MAPK3, GNAO1, GOT2, CALR, ZNF580, BCL11A, SLC25A12, CD40, SNCA, EIF4E, ADCY2, CTNNA1, PTN, TERF1, TNC
GO_bp	Cellular amide metabolic process	933	18	0.164952	0.010048	DNAJC24, MVK, FURIN, MAPK3, SEC11C, FARSA, CALR, LRPPRC, B3GALT1, FXR1, SNCA, EIF4E, MRPS27, PRR16, IMMP2L, CLU, GLE1, PDK3, GS1-358P8.4
GO_bp	Negative regulation of cellular amide metabolic process	142	4	0.164969	0.16347	CALR, FXR1, EIF4E, CLU
GO_bp	Protein localization to mitochondrion	142	4	0.164969	0.43421	MTCH2, TOMM22, IMMP2L, TOMM5
GO_bp	Protein localization to nucleus	246	6	0.165596	0.39874	IPO7, PML, NF1, CALR, TRIM28, RANGAP1
GO_bp	Purine containing compound catabolic process	49	2	0.167088	0.081516	NT5C2, PDE2A
GO_mf	Protein phosphorylated amino acid binding	49	2	0.167088	0.90555	BTRC, MAPK3
GO_mf	Neuropeptide receptor activity	49	2	0.167088	0.0077404	SORCS3, SSTR1
GO_mf	Peptide hormone binding	49	2	0.167088	0.89383	CCKBR, IGF1R
Canonical_Pathways	Pid arf6 trafficking pathway	49	2	0.167088	0.64416	KLC1, CTNNA1
Canonical_Pathways	Reactome signaling by erbb2	49	2	0.167088	0.55582	NRG3, STUB1
SynGO_BP	Regulation of postsynapse organization	49	2	0.167088	0.19083	NF1, EPHA7
Canonical_Pathways	Reactome signaling by receptor tyrosine kinases	468	10	0.16714	0.66622	NRG3, MAP2K5, FURIN, IGF1R, STUB1, MAPK3, MST1R, CTNNA1, DNM1, NELFB
GO_bp	Positive regulation of endocytosis	94	3	0.167305	0.01072	SNCA, CLU, DNM1
GO_bp	Megakaryocyte differentiation	94	3	0.167305	0.13009	TAL1, KMT2A, EP300
GO_bp	Cellular response to ketone	94	3	0.167305	0.51671	EIF4E, ADCY2, TNC
Canonical_Pathways	Reactome downstream tcr signaling	94	3	0.167305	0.40329	BTRC, PSMC3, PSMC5
Canonical_Pathways	Reactome g2 m dna damage checkpoint	94	3	0.167305	0.39171	TOP3A, UIMC1, HIST1H2BD
GO_bp	Establishment of rna localization	194	5	0.167354	0.54127	LRPPRC, SEC13, EIF4E, TERF1, GLE1
GO_mf	Nuclease activity	194	5	0.167354	0.36793	POLG, ERI2, SLX1B, RNASEH2A, XRN2
GO_cc	Apical junction complex	143	4	0.167862	0.43522	INADL, CLDN10, RAPGEF2, CTNNA1
GO_cc	Nuclear transcription factor complex	195	5	0.169813	0.24778	GTF2B, TCF12, TCF4, TRIM28, THRB
GO_bp	Negative regulation of cellular response to growth factor stimulus	144	4	0.170774	0.48708	LEMD3, ONECUT1, STUB1, SKIL
GO_bp	Cell recognition	144	4	0.170774	0.17252	VDAC2, NTM, EPHB1, FCN1
GO_bp	Organelle membrane fusion	95	3	0.170977	0.33278	CALR, SNCA, STX17
GO_bp	Non recombinational repair	95	3	0.170977	0.1988	HMGA2, SLX1B, UIMC1
GO_bp	Positive regulation of production of molecular mediator of immune response	95	3	0.170977	0.9387	GPRC5B, MAPK3, CD40
GO_mf	Ubiquitin like protein binding	95	3	0.170977	0.44979	RNF19B, PML, SQSTM1
Canonical_Pathways	Kegg fc gamma r mediated phagocytosis	95	3	0.170977	0.72581	MAP2K1, MAPK3, DNM1
GO_bp	Antibiotic catabolic process	50	2	0.172425	0.71666	PRDX2, SNCA
GO_mf	Polyubiquitin modification dependent protein binding	50	2	0.172425	0.032486	UIMC1, SQSTM1
Canonical_Pathways	Kegg autoimmune thyroid disease	50	2	0.172425	0.76695	CD40, HLA-B
Canonical_Pathways	Reactome cross presentation of soluble exogenous antigens endosomes	50	2	0.172425	0.65529	PSMC3, PSMC5
GO_bp	Positive regulation of immune response	762	15	0.17274	0.7436	IL23R, BTRC, PSMC3, SERPING1, RASGRP1, GPRC5B, MAPK3, PSMC5, MARCO, TANK, CD40, EP300, HLA-B, CLU, FCN1
Canonical_Pathways	Reactome beta catenin independent wnt signaling	145	4	0.173703	0.60878	PSMC3, GNAO1, PSMC5, RAC3
GO_bp	Regulation of animal organ morphogenesis	250	6	0.174264	0.41708	STOX1, PSMC3, PSMC5, THRB, FOXP2, PTN
GO_bp	Positive regulation of endothelial cell migration	96	3	0.174673	0.36123	CALR, ZNF580, CD40
GO_bp	Negative regulation of leukocyte differentiation	96	3	0.174673	0.68565	NF1, PRDX2, ZBTB46
GO_cc	Coated membrane	96	3	0.174673	0.11366	COPZ1, SEC13, DNM1
GO_cc	9plus2 motile cilium	96	3	0.174673	0.13398	KIF2A, SQSTM1, PACRG
Canonical_Pathways	Reactome transcriptional regulation by runx3	96	3	0.174673	0.58695	PSMC3, PSMC5, EP300
GO_cc	Protein dna complex	197	5	0.174774	0.47764	GTF2B, HMGA2, EP300, HIST1H2BD, TERF1
GO_bp	Adaptive immune response based on somatic recombination of immune receptors built from immunoglobulin superfamily domains	251	6	0.17646	0.56463	IL23R, SERPING1, CTSC, CD40, HLA-B, CLU
Canonical_Pathways	Reactome estrogen dependent gene expression	146	4	0.17665	0.43388	KDM4B, USF2, EP300, HIST1H2BD
GO_bp	Regulation of dna dependent dna replication	51	2	0.177791	0.48038	TIPIN, TERF1
GO_bp	Positive regulation of wound healing	51	2	0.177791	0.59973	PRDX2, RREB1
GO_bp	Regulation of ubiquitin protein transferase activity	51	2	0.177791	0.39637	BAG5, STUB1
GO_bp	Negative regulation of proteasomal protein catabolic process	51	2	0.177791	0.1381	BAG5, CCAR2
GO_cc	Myelin sheath	51	2	0.177791	0.16879	TUBA1A, GNAO1
GO_mf	Protein dimerization activity	1308	24	0.178014	0.37185	TAL1, BTRC, SLC39A13, PDE2A, KMT2A, NPAS3, MAP3K9, RASGRP1, TCF12, PML, STUB1, GOT2, CDH13, TCF4, USF2, FXR1, ADCY2, CTNNA1, TENM2, SQSTM1, HIST1H2BD, POLR2J2, POLR2J2, FOXP2, TERF1
GO_bp	Blastocyst development	97	3	0.178391	0.51713	PSMC3, SKIL, BYSL
GO_bp	Organelle disassembly	97	3	0.178391	0.24554	VRK1, KLC1, SQSTM1
GO_mf	Protein transporter activity	97	3	0.178391	0.055525	IPO7, TOMM22, TOMM5
Canonical_Pathways	Reactome p75 ntr receptor mediated signalling	97	3	0.178391	0.46356	ARHGDIA, SQSTM1, ARHGEF6
GO_bp	Response to wounding	649	13	0.178525	0.80843	SERPING1, STK24, MAP2K1, MAPK3, NF1, PRDX2, CD40, RANGAP1, NREP, CTNNA1, RREB1, EYS, TNC
GO_bp	Cell cycle g1 s phase transition	252	6	0.178668	0.33364	MYO16, PML, FBXO31, ORC4, EP300, EIF4E
GO_bp	Regulation of peptidase activity	419	9	0.179575	0.79896	SERPING1, MAP2K5, PML, FURIN, MAPK3, TANK, IFT57, SNCA, EPHA7
GO_bp	Negative regulation of hemopoiesis	147	4	0.179613	0.39355	TAL1, NF1, PRDX2, ZBTB46
GO_bp	Placenta development	147	4	0.179613	0.6631	MAP2K1, MAPK3, BPTF, TRIM28
GO_mf	Isomerase activity	147	4	0.179613	0.54533	TOP3A, TOP3B, PMM1, QSOX2
GO_bp	Positive regulation of erk1 and erk2 cascade	199	5	0.17979	0.55413	RASGRP1, MAP2K1, MAPK3, MARCO, RAPGEF2
GO_bp	Response to metal ion	363	8	0.180191	0.40914	SLC39A13, MAPK3, CALR, SLC25A12, KCNMB2, SNCA, MAPK9, RASA4
GO_bp	Activation of innate immune response	308	7	0.181424	0.77806	BTRC, PSMC3, PSMC5, MARCO, TANK, EP300, FCN1
GO_bp	Regulation of calcium ion transport into cytosol	98	3	0.182131	0.0097901	PML, KIAA1199, SNCA
Canonical_Pathways	Kegg pyrimidine metabolism	98	3	0.182131	0.17079	NT5C2, POLR2J2, POLR2J2, POLR1E
GO_bp	Rho protein signal transduction	200	5	0.182318	0.95247	RHOT2, CDH13, ARHGDIA, RAC3, ARHGEF6
Canonical_Pathways	Reactome neurotransmitter receptors and postsynaptic signal transmission	200	5	0.182318	0.094735	TUBA1B, TUBA1A, TUBA1C, MAPK3, ADCY2
GO_bp	Mrna transport	148	4	0.182594	0.62112	LRPPRC, SEC13, EIF4E, GLE1
GO_bp	Process utilizing autophagic mechanism	478	10	0.182826	0.25366	NRBF2, STUB1, MAPK3, TOMM22, EP300, SNCA, SQSTM1, CLU, TOMM5, STX17
GO_bp	Response to nerve growth factor	52	2	0.183182	0.039683	RAPGEF2, PTN
GO_bp	Cellular response to camp	52	2	0.183182	0.0029156	PDE2A, RAPGEF2
GO_bp	Positive regulation of neuron apoptotic process	52	2	0.183182	0.80155	NF1, EPHA7
GO_bp	Intraciliary transport	52	2	0.183182	0.69456	TRAF3IP1, IFT57
GO_cc	Terminal bouton	52	2	0.183182	0.067407	POLG, SNCA
Canonical_Pathways	Kegg mtor signaling pathway	52	2	0.183182	0.047139	MAPK3, EIF4E
Canonical_Pathways	Biocarta ppara pathway	52	2	0.183182	0.40945	MAPK3, EP300
Canonical_Pathways	Pid kit pathway	52	2	0.183182	0.57796	MAP2K1, MAPK3
Canonical_Pathways	Reactome nuclear receptor transcription pathway	52	2	0.183182	0.58977	NRBF2, THRB
Canonical_Pathways	Reactome aquaporin mediated transport	52	2	0.183182	0.61784	AQP10, ADCY2
GO_bp	Response to antibiotic	310	7	0.185457	0.11984	STK24, GNAO1, GOT2, ZNF580, ADCY2, CLU, TNC
GO_cc	External side of plasma membrane	310	7	0.185457	0.97179	IL23R, NCAM1, CDH13, CALR, CD40, HLA-B, FCN1
GO_bp	Regulation of lymphocyte mediated immunity	149	4	0.18559	0.8323	IL23R, RASGRP1, CD40, HLA-B
Canonical_Pathways	Reactome clec7a dectin 1 signaling	99	3	0.185892	0.71942	BTRC, PSMC3, PSMC5
GO_bp	Cellular homeostasis	952	18	0.185973	0.49381	FGGY, CCKBR, SLC39A13, PML, KIAA1199, POLG, IGF1R, RHOT2, MAPK3, PRDX2, CALR, CD40, OPRL1, ATP2C1, SNCA, TERF1, QSOX2, PDK3, GS1-358P8.4
GO_mf	Kinase binding	714	14	0.18677	0.56913	NRG3, VRK1, BAG5, STUB1, GPRC5B, RAC3, BCL11A, RGS14, SQSTM1, SAMD5, PTN, STX17, NEK6, DNM1
GO_cc	Transport vesicle membrane	202	5	0.187414	0.20616	ZNRF1, SEC13, SNCA, HLA-B, STX17
GO_bp	Cellular carbohydrate metabolic process	256	6	0.187608	0.28207	FGGY, UGP2, SLC25A12, EP300, SNCA, PDK3, GS1-358P8.4
GO_bp	Positive regulation of cytokine production involved in immune response	53	2	0.188596	0.98605	GPRC5B, MAPK3
GO_bp	Cellular component maintenance	53	2	0.188596	0.0075849	IGF1R, BAI3
GO_bp	Morphogenesis of an epithelial sheet	53	2	0.188596	0.18519	HOXB4, RREB1
GO_bp	Cellular response to fatty acid	53	2	0.188596	0.86254	TNC, PDK3, GS1-358P8.4
GO_bp	Thioester biosynthetic process	53	2	0.188596	0.13588	SNCA, PDK3, GS1-358P8.4
GO_bp	Activation of mapkk activity	53	2	0.188596	0.44495	MAP3K9, MAPK3
GO_bp	Interleukin 12 production	53	2	0.188596	0.28271	IL23R, CD40
GO_cc	Kinesin complex	53	2	0.188596	0.049657	KLC1, KIF2A
GO_mf	Antigen binding	53	2	0.188596	0.059437	CD40, HLA-B
GO_mf	Oxidoreductase activity acting on nad p h quinone or similar compound as acceptor	53	2	0.188596	0.40018	CRYZ, NDUFS3
GO_mf	Rna polymerase ii transcription factor binding	53	2	0.188596	0.37625	TAL1, EP300
Canonical_Pathways	Reactome regulation of apoptosis	53	2	0.188596	0.4913	PSMC3, PSMC5
Canonical_Pathways	Reactome g protein mediated events	53	2	0.188596	0.57269	GNAO1, ADCY2
Canonical_Pathways	Reactome formation of tc ner pre incision complex	53	2	0.188596	0.77119	COPS7A, EP300
GO_bp	Branching morphogenesis of an epithelial tube	150	4	0.188603	0.5979	BTRC, PML, SALL1, TNC
GO_mf	Peptide receptor activity	150	4	0.188603	0.18965	SORCS3, CCKBR, SSTR1, OPRL1
GO_mf	Nuclear hormone receptor binding	150	4	0.188603	0.024729	GTF2B, CALR, EP300, FOXP2
GO_bp	Immune system development	955	18	0.189411	0.32111	TAL1, IL23R, PSMC3, KMT2A, RASGRP1, ONECUT1, TCF12, MAP2K1, PML, MAPK3, NF1, HOXB4, PSMC5, PRDX2, CD40, ZBTB46, EP300, TET2
GO_cc	Filopodium	100	3	0.189673	0.2098	CBX6, EPHB1, TENM2
GO_bp	Epithelial tube morphogenesis	313	7	0.191574	0.92351	STOX1, BTRC, PML, SALL1, IFT57, EPHA7, TNC
GO_bp	Import into nucleus	151	4	0.191631	0.41433	IPO7, PML, NF1, TRIM28
GO_bp	Regulation of innate immune response	427	9	0.193382	0.56453	BTRC, PSMC3, SERPING1, RASGRP1, PSMC5, MARCO, TANK, EP300, FCN1
GO_bp	Protein targeting to mitochondrion	101	3	0.193474	0.55599	TOMM22, IMMP2L, TOMM5
GO_bp	Positive regulation of protein tyrosine kinase activity	54	2	0.194032	0.47011	TAL1, GPRC5B
GO_bp	Positive regulation of calcium ion transport into cytosol	54	2	0.194032	0.01562	KIAA1199, SNCA
GO_bp	Visual behavior	54	2	0.194032	0.050586	NF1, RGS14
GO_bp	Receptor clustering	54	2	0.194032	0.0015354	SHISA6, PTN
Canonical_Pathways	Kegg non small cell lung cancer	54	2	0.194032	0.749	MAP2K1, MAPK3
Canonical_Pathways	Pid tgfbr pathway	54	2	0.194032	0.71585	PML, SKIL
Canonical_Pathways	Reactome metabolism of non coding rna	54	2	0.194032	0.72192	SEC13, TGS1
Canonical_Pathways	Reactome depurination	54	2	0.194032	0.18848	HIST1H2BD, TERF1
Canonical_Pathways	Reactome negative regulation of notch4 signaling	54	2	0.194032	0.34277	PSMC3, PSMC5
GO_bp	Negative regulation of cell adhesion	259	6	0.194425	0.27403	MAP2K5, CDH13, NF1, ARHGDIA, PRDX2, TNC
GO_bp	Regulation of chemotaxis	205	5	0.195153	0.73846	SEMA6D, MAPK3, CDH13, CALR, ZNF580
GO_bp	Defense response	1574	28	0.196724	0.65426	IL23R, BTRC, IPO7, PSMC3, SERPING1, PDE2A, NCAM1, MVK, RASGRP1, PML, GPRC5B, MAPK3, PSMC5, PRDX2, ZNF580, TRIM28, MARCO, TANK, TRAF3IP1, CD40, ADARB1, EP300, MST1R, SNCA, EIF4E, HLA-B, CLU, FCN1
GO_bp	Positive regulation of adaptive immune response	102	3	0.197293	0.64553	IL23R, CD40, HLA-B
GO_bp	Negative regulation of developmental growth	102	3	0.197293	0.056098	SEMA6D, BCL11A, EPHA7
GO_bp	Negative regulation of extrinsic apoptotic signaling pathway	102	3	0.197293	0.62208	MAP2K5, PRDX2, CTNNA1
GO_bp	Regulation of nik nf kappab signaling	102	3	0.197293	0.26857	CALR, EP300, SAMD5
GO_bp	T cell mediated immunity	102	3	0.197293	0.51242	IL23R, CTSC, HLA-B
GO_cc	Oxidoreductase complex	102	3	0.197293	0.38057	NDUFS3, SNCA, UQCRB
Canonical_Pathways	Reactome signaling by tgf beta family members	102	3	0.197293	0.59046	FURIN, STUB1, SKIL
GO_cc	Exocytic vesicle	206	5	0.197757	0.038006	VDAC2, ZNRF1, SNCA, TMED9, DNM1
GO_bp	Cellular response to extracellular stimulus	261	6	0.199022	0.45694	STK24, MAPK3, USF2, BCL11A, PTN, TNC
GO_bp	Platelet derived growth factor receptor signaling pathway	55	2	0.199488	0.63448	SNCA, RGS14
GO_bp	Telomere capping	55	2	0.199488	0.17141	MAPK3, TERF1
GO_bp	Ovarian follicle development	55	2	0.199488	0.051141	CTNNA1, IMMP2L
GO_bp	Response to gamma radiation	55	2	0.199488	0.2425	PML, POLG
GO_bp	Protein k48 linked ubiquitination	55	2	0.199488	0.28578	ZNRF1, HACE1
GO_bp	Nuclear dna replication	55	2	0.199488	0.40499	TIPIN, TERF1
GO_bp	Endothelial cell apoptotic process	55	2	0.199488	0.69853	PAK4, CD40
GO_cc	Nuclear inner membrane	55	2	0.199488	0.067383	LEMD3, LRPPRC
GO_mf	Exonuclease activity active with either ribo or deoxyribonucleic acids and producing 5 phosphomonoesters	55	2	0.199488	0.067894	ERI2, XRN2
Canonical_Pathways	Reactome regulation of cholesterol biosynthesis by srebp srebf	55	2	0.199488	0.049162	MVK, TGS1
Canonical_Pathways	Reactome auf1 hnrnp d0 binds and destabilizes mrna	55	2	0.199488	0.54286	PSMC3, PSMC5
Canonical_Pathways	Reactome degradation of axin	55	2	0.199488	0.64552	PSMC3, PSMC5
Canonical_Pathways	Reactome fbxl7 down regulates aurka during mitotic entry and in early mitosis	55	2	0.199488	0.54975	PSMC3, PSMC5
GO_bp	Regulation of developmental growth	317	7	0.199856	0.019707	MAEL, SEMA6D, BCL11A, MAP1B, RIMS1, EPHA7, RIMS2
GO_bp	Cellular response to abiotic stimulus	317	7	0.199856	0.43181	PDE2A, HMGA2, MAPK3, TANK, CD40, EP300, PTN
GO_bp	Multi organism reproductive process	964	18	0.199915	0.1489	MAEL, VDAC2, WDR96, SSTR1, MAPK3, GOT2, SHISA6, CALR, TRIM28, XRN2, NHP2L1, THRB, MST1R, SKIL, BYSL, PACRG, IMMP2L, STRBP
GO_mf	Transferase activity transferring hexosyl groups	207	5	0.200373	0.020215	GALNT2, B3GAT1, B3GALTL, B3GALT1, C1GALT1
GO_bp	Calcium ion regulated exocytosis	154	4	0.200806	0.73233	RIMS3, SNCA, RIMS1, RIMS2
GO_bp	Ncrna transcription	103	3	0.201131	0.65206	GTF2B, RPRD2, ZNF143
GO_bp	Regulation of cellular response to growth factor stimulus	262	6	0.201335	0.61962	LEMD3, ONECUT1, STUB1, EP300, SKIL, NREP
GO_bp	Cellular response to reactive oxygen species	155	4	0.203894	0.97878	MAPK3, PRDX2, ZNF580, MAPK9
GO_cc	Cullin ring ubiquitin ligase complex	155	4	0.203894	0.63023	BTRC, TCEB2, FBXO31, FBXL13
GO_bp	Canonical wnt signaling pathway	319	7	0.204049	0.8874	BTRC, PSMC3, GPRC5B, SHISA6, PSMC5, CSNK1A1, CCAR2
GO_bp	Circadian regulation of gene expression	56	2	0.204962	0.31918	KMT2A, PML
GO_bp	Negative regulation of small gtpase mediated signal transduction	56	2	0.204962	0.41444	NF1, RASA4
GO_bp	Regulation of extrinsic apoptotic signaling pathway via death domain receptors	56	2	0.204962	0.80982	NF1, SKIL
GO_bp	Histone h3 k4 methylation	56	2	0.204962	0.24211	KMT2A, TET2
GO_bp	Chaperone mediated protein folding	56	2	0.204962	0.31048	DNAJC24, CLU
GO_bp	Neuroinflammatory response	56	2	0.204962	0.25404	SNCA, CLU
GO_cc	Transcription elongation factor complex	56	2	0.204962	0.91271	TCEB2, NELFB
GO_mf	Scaffold protein binding	56	2	0.204962	0.052736	MAP2K1, MAPK3
Canonical_Pathways	Kegg hedgehog signaling pathway	56	2	0.204962	0.7103	BTRC, CSNK1A1
GO_bp	Sensory perception of pain	104	3	0.204987	0.012893	MAPK3, OPRL1, EPHB1
GO_mf	Snare binding	104	3	0.204987	0.89457	SNCA, TMED9, STX17
GO_bp	Regulation of leukocyte differentiation	264	6	0.205992	0.75603	TAL1, IL23R, RASGRP1, NF1, PRDX2, ZBTB46
GO_bp	Energy derivation by oxidation of organic compounds	264	6	0.205992	0.097325	NDUFS3, UGP2, SLC25A12, SNCA, IMMP2L, UQCRB
Canonical_Pathways	Reactome transmission across chemical synapses	264	6	0.205992	0.12465	TUBA1B, TUBA1A, TUBA1C, MAPK3, ADCY2, RIMS1
GO_bp	Positive regulation of cell growth	156	4	0.206996	0.86392	MAP2K5, MAP1B, RIMS1, RIMS2
GO_bp	Cellular response to endogenous stimulus	1338	24	0.207749	0.2018	PDE2A, LEMD3, SSTR1, ONECUT1, PML, FURIN, IGF1R, STUB1, MAPK3, CALR, BCL11A, DDX18, EP300, RANGAP1, THRB, SKIL, SNCA, EIF4E, RAPGEF2, ADCY2, NREP, CTNNA1, PTN, TNC
Canonical_Pathways	Kegg regulation of actin cytoskeleton	210	5	0.208292	0.5687	MAP2K1, MAPK3, RAC3, PAK4, ARHGEF6
GO_bp	Positive regulation of immune system process	1032	19	0.208475	0.69951	TAL1, IL23R, BTRC, PSMC3, SERPING1, RASGRP1, GPRC5B, MAPK3, PSMC5, CALR, ZNF580, MARCO, TANK, CD40, ZBTB46, EP300, HLA-B, CLU, FCN1
GO_bp	Regulation of nucleocytoplasmic transport	105	3	0.208859	0.78664	NF1, TRIM28, RANGAP1
GO_bp	Regulation of extent of cell growth	105	3	0.208859	0.1396	SEMA6D, MAP1B, EPHA7
GO_mf	Ribonuclease activity	105	3	0.208859	0.54657	ERI2, RNASEH2A, XRN2
Canonical_Pathways	Reactome pre notch expression and processing	105	3	0.208859	0.067018	FURIN, EP300, HIST1H2BD
Canonical_Pathways	Reactome amyloid fiber formation	105	3	0.208859	0.038243	FURIN, SNCA, HIST1H2BD
GO_bp	Response to cytokine	1155	21	0.209351	0.93679	IL23R, BTRC, PSMC3, PDE2A, EED, NCAM1, TUBA1B, SSTR1, MAP2K5, PML, MAPK3, GNAO1, PSMC5, TANK, CD40, PMM1, MST1R, SKIL, SNCA, SQSTM1, HLA-B
Canonical_Pathways	Reactome hemostasis	612	12	0.209931	0.18021	SERPING1, PDE2A, TUBA1B, TUBA1A, TUBA1C, KLC1, RASGRP1, MAPK3, A1BG, KCNMB2, KIF2A, CLU
GO_bp	Cell projection assembly	553	11	0.209941	0.75979	WDR96, TUBA1A, ONECUT1, CDH13, RAC3, DYNC1I2, TRAF3IP1, IFT57, RAPGEF2, TENM2, ARHGEF6
GO_bp	Modification of morphology or physiology of other organism	157	4	0.210111	0.32493	GTF2B, PSMC3, HMGA2, EP300
GO_cc	Spindle pole	157	4	0.210111	0.67475	PKP4, KIF2A, RGS14, NEK6
GO_bp	Regulation of protein import	57	2	0.210453	0.93085	NF1, TRIM28
GO_bp	Lipopolysaccharide mediated signaling pathway	57	2	0.210453	0.87223	MAPK3, PRDX2
GO_bp	Negative regulation of calcium ion transport	57	2	0.210453	0.12049	GNAO1, OPRL1
GO_bp	Negative regulation of viral genome replication	57	2	0.210453	0.13002	HMGA2, TRIM28
GO_cc	Vesicle coat	57	2	0.210453	0.072666	COPZ1, SEC13
Canonical_Pathways	Pid shp2 pathway	57	2	0.210453	0.6291	MAP2K1, IGF1R
Canonical_Pathways	Reactome degradation of dvl	57	2	0.210453	0.55894	PSMC3, PSMC5
Canonical_Pathways	Reactome stabilization of p53	57	2	0.210453	0.64876	PSMC3, PSMC5
GO_bp	Muscle tissue development	379	8	0.210531	0.080931	EGR2, NF1, CALR, EP300, MYH15, EPHB1, MED20, FOXP2
GO_bp	Neurotransmitter transport	266	6	0.210687	0.49085	RIMS3, NF1, SLC25A12, SNCA, RIMS1, RIMS2
GO_bp	Sensory perception of light stimulus	211	5	0.210955	0.81418	CRYZ, RGS16, EYS, RIMS1, POU6F2
GO_mf	Peptidase regulator activity	211	5	0.210955	0.92542	SERPING1, CTSC, FURIN, TANK, SNCA
GO_mf	Magnesium ion binding	211	5	0.210955	0.45749	PDE2A, MVK, SNCA, ADCY2, NEK6
GO_bp	Positive regulation of organelle organization	613	12	0.21146	0.086557	TAL1, EED, KMT2A, PML, SLX1B, MAPK3, RAC3, TRIM28, TMED9, MAPK9, ANK1, TERF1
GO_mf	Transcription coregulator activity	554	11	0.211551	0.10693	SFMBT2, HMGA2, SETD8, PML, TRIM28, EP300, THRB, MED20, SP4, CCAR2, MED27
GO_bp	Glial cell development	106	3	0.212748	0.17175	NF1, PRDM8, CLU
GO_bp	Response to alkaloid	106	3	0.212748	0.04655	GNAO1, GOT2, SNCA
GO_bp	Dna damage response signal transduction by p53 class mediator	106	3	0.212748	0.76335	SETD8, PML, EP300
GO_bp	Reactive oxygen species metabolic process	158	4	0.21324	0.86923	NDUFS3, PRDX2, IMMP2L, PDK3, GS1-358P8.4
GO_bp	Regulation of protein binding	212	5	0.213628	0.61608	STUB1, MAPK3, PLCL1, EP300, RAPGEF2
GO_bp	Endothelial cell development	58	2	0.215958	0.1864	PDE2A, RAPGEF2
GO_bp	Neuroblast proliferation	58	2	0.215958	0.17794	NF1, CTNNA1
GO_bp	Positive regulation of viral life cycle	58	2	0.215958	0.21295	STAU1, ADARB1
GO_cc	Anchored component of plasma membrane	58	2	0.215958	0.099467	CNTN5, NTNG2
GO_mf	Trna binding	58	2	0.215958	0.26189	FARSA, MRPS27
GO_mf	Deoxyribonuclease activity	58	2	0.215958	0.34436	ERI2, SLX1B
Canonical_Pathways	Reactome trna processing in the nucleus	58	2	0.215958	0.61693	CLP1, SEC13
GO_bp	Protein folding	213	5	0.216312	0.35226	DNAJC24, BAG5, GNAO1, CALR, CLU
GO_bp	Cellular response to inorganic substance	213	5	0.216312	0.47918	MAPK3, CALR, SNCA, MAPK9, RASA4
GO_bp	Cell killing	159	4	0.216381	0.38332	IL23R, CTSC, RASGRP1, HLA-B
GO_cc	Chromosome telomeric region	159	4	0.216381	0.90865	PML, ORC4, LRWD1, TERF1
GO_mf	Nuclear receptor binding	107	3	0.216653	0.062902	CALR, EP300, FOXP2
GO_bp	Embryo development	978	18	0.2168	0.96199	TAL1, STOX1, PSMC3, KMT2A, HMGA2, MAP2K1, MAP2K5, MAPK3, SALL1, NF1, HOXB4, BPTF, TRIM28, TRAF3IP1, EP300, IFT57, SKIL, BYSL
GO_bp	Immune response regulating cell surface receptor signaling pathway	383	8	0.218414	0.7611	BTRC, PSMC3, MAPK3, PSMC5, CD40, EP300, MAPK9, FCN1
GO_cc	Ciliary part	441	9	0.218594	0.76555	WDR96, AGBL2, TRAF3IP1, IFT57, KIF2A, MAP1B, CSNK1A1, SQSTM1, PACRG
GO_bp	Regulation of cell cycle g1 s phase transition	160	4	0.219536	0.64083	MYO16, PML, FBXO31, EP300
GO_bp	Protein tetramerization	160	4	0.219536	0.72706	CRYZ, IGF1R, FARSA, SNCA
GO_bp	Chemical synaptic transmission postsynaptic	108	3	0.220572	0.0019381	SNCA, RIMS1, RIMS2
GO_cc	Plasma membrane raft	108	3	0.220572	0.21246	MAPK3, CDH13, CTNNA1
GO_cc	Neuron projection membrane	59	2	0.221476	0.028424	SHISA6, ANK1
Canonical_Pathways	Pid fcer1 pathway	59	2	0.221476	0.84386	MAP2K1, MAPK3
Canonical_Pathways	Pid fak pathway	59	2	0.221476	0.79088	MAP2K1, MAPK9
Canonical_Pathways	Reactome metabolism of polyamines	59	2	0.221476	0.75608	PSMC3, PSMC5
GO_bp	Response to nutrient	215	5	0.221713	0.30937	USF2, BCL11A, CD40, PTN, TNC
GO_bp	Response to endoplasmic reticulum stress	271	6	0.222586	0.32383	NRBF2, PML, STUB1, CALR, EP300, CLU
GO_bp	Multi multicellular organism process	216	5	0.224428	0.39083	MAPK3, GOT2, CALR, TRIM28, BYSL
Canonical_Pathways	Reactome ub specific processing proteases	216	5	0.224428	0.24705	VDAC2, PSMC3, PSMC5, USP4, HIST1H2BD
GO_bp	Microtubule polymerization or depolymerization	109	3	0.224506	0.42703	SNCA, KIF2A, MAP1B
GO_bp	Negative regulation of cellular protein localization	109	3	0.224506	0.044296	NF1, RANGAP1, TERF1
GO_bp	Regulation of leukocyte chemotaxis	109	3	0.224506	0.79301	MAPK3, CALR, ZNF580
Canonical_Pathways	Reactome o linked glycosylation	109	3	0.224506	0.90685	GALNT2, B3GALTL, C1GALT1
Canonical_Pathways	Reactome autophagy	109	3	0.224506	0.62575	TOMM22, SQSTM1, TOMM5
GO_bp	Nucleoside phosphate biosynthetic process	272	6	0.224993	0.39608	ATP5G1, SLC25A12, ATP5G3, SNCA, ADCY2, PDK3, GS1-358P8.4
GO_bp	Regulation of immune system process	1479	26	0.225239	0.72324	TAL1, IL23R, BTRC, PSMC3, SERPING1, KMT2A, RASGRP1, TCF12, GPRC5B, MAPK3, NF1, PSMC5, PRDX2, CALR, ZNF580, MARCO, TANK, TRAF3IP1, CD40, ZBTB46, EP300, SNCA, MAPK9, HLA-B, CLU, FCN1
GO_cc	Nuclear speck	387	8	0.226407	0.64346	SFMBT2, DPP3, TCF12, GATAD2A, CSNK1A1, RREB1, ASCC3, NEK6
GO_bp	Positive regulation of gene expression epigenetic	60	2	0.227005	0.29582	EP300, POLR1E
GO_bp	Apical junction assembly	60	2	0.227005	0.5884	INADL, CTNNA1
GO_bp	Positive regulation of response to wounding	60	2	0.227005	0.72928	PRDX2, RREB1
GO_bp	Protein localization to cell surface	60	2	0.227005	0.26576	USP4, FCN1
GO_bp	Regulation of cellular amino acid metabolic process	60	2	0.227005	0.44144	PSMC3, PSMC5
GO_bp	Negative regulation of protein dephosphorylation	60	2	0.227005	0.47301	PHACTR1, PTN
Canonical_Pathways	Reactome scf skp2 mediated degradation of p27 p21	60	2	0.227005	0.26268	PSMC3, PSMC5
GO_mf	Transferase activity transferring glycosyl groups	273	6	0.227408	0.053229	GALNT2, B3GAT1, GXYLT1, B3GALTL, B3GALT1, C1GALT1
GO_mf	Signaling receptor binding	1544	27	0.227919	0.66839	IL23R, GTF2B, NRG3, CCKBR, SEMA6D, IGF1R, STUB1, GPRC5B, GNAO1, SHISA6, PSMC5, ASXL3, CALR, MARCO, PLCL1, EP300, USP4, RAPGEF2, SQSTM1, HLA-B, EPHA7, PACRG, FOXP2, PTN, CLU, DNM1, FCN1
GO_bp	Regulation of protein complex disassembly	110	3	0.228453	0.13782	IGF1R, MAP1B, GLE1
GO_cc	Cortical cytoskeleton	110	3	0.228453	0.086303	RIMS3, RIMS1, RIMS2
GO_bp	Negative regulation of mapk cascade	163	4	0.229071	0.34919	IGF1R, NF1, PAQR3, RGS14
GO_cc	Extrinsic component of plasma membrane	163	4	0.229071	0.11486	GNAO1, CDH13, CTNNA1, FCN1
GO_bp	Negative regulation of proteolysis	332	7	0.232089	0.46384	SERPING1, BAG5, MAP2K5, PML, FURIN, SNCA, CCAR2
GO_bp	Response to xenobiotic stimulus	275	6	0.232263	0.092108	CRYZ, PDE2A, GNAO1, GOT2, SNCA, EIF4E
GO_bp	Mrna export from nucleus	111	3	0.232414	0.87138	SEC13, EIF4E, GLE1
GO_bp	Alpha amino acid biosynthetic process	61	2	0.232544	0.48325	GOT2, SLC25A12
GO_bp	Embryonic digit morphogenesis	61	2	0.232544	0.96332	SALL1, TRAF3IP1
GO_bp	Positive regulation of carbohydrate metabolic process	61	2	0.232544	0.50212	SLC25A12, SNCA
GO_bp	Neural nucleus development	61	2	0.232544	0.18387	NDUFS3, FOXP2
GO_bp	Regulation of lipid kinase activity	61	2	0.232544	0.33697	NRBF2, CCKBR
GO_bp	Regulation of oxidative stress induced cell death	61	2	0.232544	0.27442	BAG5, OXR1
GO_cc	Cytoplasmic stress granule	61	2	0.232544	0.19075	STAU1, EIF4E
GO_mf	Manganese ion binding	61	2	0.232544	0.75338	GALNT2, ADCY2
Canonical_Pathways	Reactome defective cftr causes cystic fibrosis	61	2	0.232544	0.62135	PSMC3, PSMC5
Canonical_Pathways	Reactome base excision repair ap site formation	61	2	0.232544	0.52641	HIST1H2BD, TERF1
Canonical_Pathways	Reactome rna polymerase ii transcription elongation	61	2	0.232544	0.98735	TCEB2, NELFB
GO_bp	Oxidation reduction process	932	17	0.236003	0.57572	CRYZ, DNAJC24, NDUFS3, LDHD, DHRS13, KDM4B, PRDX2, UGP2, SLC25A12, AGPS, SNCA, TET2, FAXDC2, IMMP2L, UQCRB, OXR1, QSOX2
GO_bp	Blood vessel endothelial cell migration	112	3	0.236387	0.52921	MAP2K5, NF1, CD40
GO_bp	Endothelium development	112	3	0.236387	0.13882	PDE2A, RAPGEF2, PTN
GO_bp	Regulation of vesicle mediated transport	510	10	0.237175	0.053282	RIMS3, MAP2K1, MAPK3, CDH13, CALR, SNCA, RIMS1, CLU, RIMS2, DNM1
GO_bp	Protein transmembrane transport	62	2	0.238091	0.50531	TOMM22, CLU
GO_bp	Response to cadmium ion	62	2	0.238091	0.22554	MAPK3, MAPK9
GO_bp	Transcription by rna polymerase i	62	2	0.238091	0.44486	MAPK3, POLR1E
Canonical_Pathways	Kegg nod like receptor signaling pathway	62	2	0.238091	0.33422	MAPK3, MAPK9
Canonical_Pathways	Reactome o linked glycosylation of mucins	62	2	0.238091	0.93657	GALNT2, C1GALT1
GO_cc	Plasma membrane region	1181	21	0.23917	0.34866	RIMS3, INADL, SORCS3, PDE2A, CNTN5, MAPK3, CNTNAP4, CDH13, SHISA6, RAPGEF2, CTNNA1, KCTD16, TENM2, RGS14, RIMS1, EPHA7, LRRC4, ANK1, RIMS2, DNM1, NTNG2
GO_bp	Stem cell proliferation	113	3	0.240372	0.76472	HMGA2, NF1, CTNNA1
GO_bp	Regulation of calcium ion dependent exocytosis	113	3	0.240372	0.42672	RIMS3, RIMS1, RIMS2
GO_bp	Regulation of cell matrix adhesion	113	3	0.240372	0.22243	ONECUT1, CDH13, NF1
GO_cc	Distal axon	279	6	0.242071	0.028181	KLC1, POLG, RAC3, CBX6, SNCA, TENM2
GO_mf	Methylated histone binding	63	2	0.243645	0.026501	BPTF, LRWD1
Canonical_Pathways	Pid bcr 5pathway	63	2	0.243645	0.65554	MAP2K1, MAPK3
Canonical_Pathways	Pid myc repress pathway	63	2	0.243645	0.69277	EP300, CLU
Canonical_Pathways	Reactome ncam signaling for neurite out growth	63	2	0.243645	0.38793	NCAM1, MAPK3
GO_cc	Extracellular matrix	514	10	0.244364	0.9974	SERPING1, CTSC, NCAM1, CDH13, CALR, A1BG, PTN, CLU, TNC, FCN1
GO_cc	Ciliary plasm	114	3	0.244369	0.84257	WDR96, TRAF3IP1, IFT57
GO_bp	Fertilization	168	4	0.245187	0.47426	MAEL, VDAC2, NHP2L1, MST1R
GO_mf	Rab gtpase binding	168	4	0.245187	0.12389	RIMS3, RIMS1, HACE1, RIMS2
GO_bp	Negative regulation of phosphorus metabolic process	515	10	0.246174	0.17153	IPO7, IGF1R, NF1, TRAF3IP1, ADARB1, PAQR3, SNCA, RGS14, PHACTR1, PTN
GO_bp	B cell mediated immunity	115	3	0.248376	0.52348	SERPING1, CD40, CLU
Canonical_Pathways	Reactome tcr signaling	115	3	0.248376	0.591	BTRC, PSMC3, PSMC5
GO_bp	Protein stabilization	169	4	0.248441	0.42597	BAG5, CALR, EP300, CLU
GO_bp	Regulation of osteoclast differentiation	64	2	0.249205	0.77722	IL23R, NF1
GO_bp	Regulation of histone methylation	64	2	0.249205	0.029362	EED, KMT2A
GO_bp	Positive regulation of dna repair	64	2	0.249205	0.45867	TRIM28, UIMC1
GO_bp	Positive regulation of interferon gamma production	64	2	0.249205	0.048236	IL23R, RASGRP1
GO_bp	Lamellipodium assembly	64	2	0.249205	0.53854	CDH13, ARHGEF6
GO_bp	Response to activity	64	2	0.249205	0.44539	GOT2, PTN
GO_bp	Animal organ formation	64	2	0.249205	0.65563	MAP2K1, MAPK3
GO_cc	Myosin complex	64	2	0.249205	0.72511	MYO16, MYH15
GO_mf	P53 binding	64	2	0.249205	0.10547	SETD8, EP300
Canonical_Pathways	Reactome asymmetric localization of pcp proteins	64	2	0.249205	0.83973	PSMC3, PSMC5
GO_bp	Amide biosynthetic process	759	14	0.250492	0.013188	DNAJC24, FURIN, MAPK3, FARSA, CALR, LRPPRC, B3GALT1, FXR1, SNCA, EIF4E, MRPS27, PRR16, GLE1, PDK3, GS1-358P8.4
GO_bp	Regulation of cysteine type endopeptidase activity	226	5	0.2521	0.68427	MAP2K5, PML, IFT57, SNCA, EPHA7
GO_bp	Regionalization	341	7	0.252222	0.66486	EGR2, EED, HOXB4, BPTF, TRAF3IP1, EP300, IFT57
GO_bp	Ear morphogenesis	116	3	0.252392	0.87462	STOX1, MAPK3, SALL1
GO_mf	Molecular function regulator	1757	30	0.252708	0.80936	RGS16, ARHGAP21, NRG3, CCKBR, IPO7, DNAJC24, SERPING1, CTSC, RASGRP1, SEMA6D, MAP2K1, FURIN, GPRC5B, NF1, ARHGDIA, TANK, RANGAP1, KCNMB2, SNCA, RAPGEF2, RGS14, RASGEF1C, PHACTR1, BAI3, RIMS1, EPHA7, RASA4, PTN, CCAR2, ARHGEF6
GO_cc	Polymeric cytoskeletal fiber	700	13	0.253383	0.90878	TUBA1B, TUBA1A, TUBA1C, KLC1, RAC3, LRPPRC, DYNC1I2, KIF2A, MAP1B, CSNK1A1, RGS14, NEK6, DNM1
GO_bp	Cell junction organization	284	6	0.254499	0.010372	INADL, CDH13, SDK2, PKP4, RAPGEF2, CTNNA1
GO_bp	Cell cycle dna replication	65	2	0.254768	0.55217	TIPIN, TERF1
GO_bp	Superoxide metabolic process	65	2	0.254768	0.52867	PRDX2, IMMP2L
GO_bp	Histone h4 acetylation	65	2	0.254768	0.81179	KMT2A, EP300
GO_cc	Ciliary transition zone	65	2	0.254768	0.54845	TRAF3IP1, IFT57
GO_cc	Cytoplasmic microtubule	65	2	0.254768	0.83991	TUBA1B, TUBA1A
GO_cc	Endopeptidase complex	65	2	0.254768	0.57117	PSMC3, PSMC5
GO_mf	Rna methyltransferase activity	65	2	0.254768	0.017464	DIMT1, TGS1
Canonical_Pathways	Pid lysophospholipid pathway	65	2	0.254768	0.43705	GNAO1, ADCY2
Canonical_Pathways	Pid rb 1pathway	65	2	0.254768	0.18206	EP300, MAPK9
Canonical_Pathways	Reactome hedgehog ligand biogenesis	65	2	0.254768	0.45993	PSMC3, PSMC5
GO_bp	Rna localization	227	5	0.254915	0.61704	LRPPRC, SEC13, EIF4E, TERF1, GLE1
GO_cc	Contractile fiber	227	5	0.254915	0.73695	STUB1, MYH15, FXR1, SQSTM1, ANK1
GO_cc	Nuclear outer membrane endoplasmic reticulum membrane network	1070	19	0.255125	0.029322	RNF19B, GALNT2, NUCB2, B3GAT1, COPZ1, B3GALTL, RASGRP1, PML, SEC11C, CALR, LRPPRC, SEC13, SNCA, FAXDC2, TMED9, HLA-B, BCAP29, SLC35B4, STX17
GO_bp	Regulation of phosphatidylinositol 3 kinase signaling	117	3	0.256419	0.085473	RASGRP1, IGF1R, MAPK3
GO_bp	Endoplasmic reticulum unfolded protein response	117	3	0.256419	0.5891	STUB1, CALR, EP300
GO_bp	Meiosis i cell cycle process	117	3	0.256419	0.63583	MAEL, SYCE2, TERF1
GO_mf	Chromatin dna binding	117	3	0.256419	0.19466	HMGA2, EP300, THRB
GO_mf	Ubiquitin like protein specific protease activity	117	3	0.256419	0.66099	TANK, USP4, OTUD6B
GO_bp	Myeloid cell differentiation	402	8	0.257275	0.12209	TAL1, IL23R, KMT2A, PML, NF1, ZBTB46, EP300, TET2
GO_mf	Rho gtpase binding	172	4	0.258257	0.91641	ARHGDIA, PAK4, HACE1, ARHGEF6
GO_cc	Whole membrane	1637	28	0.259164	0.49969	VDAC2, NUCB2, PDE2A, TUBA1B, TUBA1A, COPZ1, PML, KIAA1199, FURIN, RHOT2, MAPK3, ZNRF1, CDH13, CALR, LRPPRC, MARCO, ATP5G3, AGPS, TOMM22, SEC13, EPHB1, SNCA, ADCY2, CTNNA1, HLA-B, TMEM106B, TOMM5, STX17
GO_bp	Myeloid cell development	66	2	0.260333	0.31346	TAL1, EP300
GO_bp	Cofactor catabolic process	66	2	0.260333	0.77323	PRDX2, SNCA
GO_bp	Lysosome localization	66	2	0.260333	0.23594	RASGRP1, TMEM106B
GO_bp	Positive regulation of tyrosine phosphorylation of stat protein	66	2	0.260333	0.11079	IL23R, CD40
GO_mf	Nuclear receptor transcription coactivator activity	66	2	0.260333	0.042296	THRB, CCAR2
Canonical_Pathways	Pid hif1 tfpathway	66	2	0.260333	0.66529	FURIN, EP300
Canonical_Pathways	Reactome diseases associated with o glycosylation of proteins	66	2	0.260333	0.77077	B3GALTL, C1GALT1
SynGO_BP	Postsynapse organization	66	2	0.260333	0.083508	NF1, EPHA7
GO_bp	Glucose metabolic process	118	3	0.260454	0.55603	ONECUT1, SLC25A12, PDK3, GS1-358P8.4
GO_bp	Apoptotic mitochondrial changes	118	3	0.260454	0.045557	RHOT2, CCAR2, CLU
GO_bp	Regulation of collateral sprouting	20	1	0.260866	0.33218	EPHA7
GO_bp	Negative regulation of telomere maintenance via telomerase	20	1	0.260866	0.12475	TERF1
GO_bp	Mesenchymal to epithelial transition	20	1	0.260866	0.69507	SALL1
GO_bp	Branch elongation of an epithelium	20	1	0.260866	0.56067	TNC
GO_bp	Negative regulation of stem cell differentiation	20	1	0.260866	0.60377	NELFB
GO_bp	Renal vesicle development	20	1	0.260866	0.56932	SALL1
GO_bp	Entrainment of circadian clock by photoperiod	20	1	0.260866	0.28158	PML
GO_bp	Asymmetric cell division	20	1	0.260866	0.84325	RGS14
GO_bp	Positive regulation of t helper 1 type immune response	20	1	0.260866	0.44557	IL23R
GO_bp	Axon ensheathment in central nervous system	20	1	0.260866	0.47717	CLU
GO_bp	Catecholamine biosynthetic process	20	1	0.260866	0.29433	SNCA
GO_bp	Response to protozoan	20	1	0.260866	0.5786	CD40
GO_bp	Regulation of receptor biosynthetic process	20	1	0.260866	0.3149	FURIN
GO_bp	Positive regulation of stem cell differentiation	20	1	0.260866	0.81913	HOXB4
GO_bp	Mitotic g2 dna damage checkpoint	20	1	0.260866	0.025504	HMGA2
GO_bp	Positive regulation of cell adhesion mediated by integrin	20	1	0.260866	0.1565	RAC3
GO_bp	Dna methylation involved in gamete generation	20	1	0.260866	0.89812	MAEL
GO_bp	Regulation of protein homooligomerization	20	1	0.260866	0.28986	CLU
GO_bp	Fucosylation	20	1	0.260866	0.040259	B3GALTL
GO_bp	Histone h4 k16 acetylation	20	1	0.260866	0.17089	KMT2A
GO_bp	Adaptation of signaling pathway	20	1	0.260866	0.036098	DNM1
GO_bp	Antigen processing and presentation of endogenous antigen	20	1	0.260866	0.60899	HLA-B
GO_bp	Protein targeting to lysosome	20	1	0.260866	0.066548	CLU
GO_bp	Positive regulation of nucleotide biosynthetic process	20	1	0.260866	0.48403	SLC25A12
GO_bp	Regulation of production of small rna involved in gene silencing by rna	20	1	0.260866	0.73021	MAP2K1
GO_bp	Response to mitochondrial depolarisation	20	1	0.260866	0.48051	SQSTM1
GO_cc	Organelle membrane contact site	20	1	0.260866	0.46079	STX17
GO_cc	Axon initial segment	20	1	0.260866	0.008556	ANK1
GO_cc	Pericentric heterochromatin	20	1	0.260866	0.22532	LRWD1
GO_cc	Endocytic vesicle lumen	20	1	0.260866	0.44812	CALR
GO_cc	Cytoplasmic dynein complex	20	1	0.260866	0.84002	DYNC1I2
GO_mf	Protein kinase a regulatory subunit binding	20	1	0.260866	0.50634	ACBD3
GO_mf	Complement binding	20	1	0.260866	0.44195	CALR
GO_mf	G protein beta gamma subunit complex binding	20	1	0.260866	0.23014	GNAO1
GO_mf	Rna polymerase ii general transcription initiation factor binding	20	1	0.260866	0.049677	TCF4
GO_mf	Zinc ion transmembrane transporter activity	20	1	0.260866	0.1825	SLC39A13
GO_mf	General transcription initiation factor activity	20	1	0.260866	0.53823	GTF2B
Canonical_Pathways	Biocarta arenrf2 pathway	20	1	0.260866	0.27217	CRYZ
Canonical_Pathways	Reactome signaling by nodal	20	1	0.260866	0.31724	FURIN
Canonical_Pathways	Reactome g beta:gamma signalling through cdc42	20	1	0.260866	0.57279	ARHGEF6
Canonical_Pathways	Reactome notch4 intracellular domain regulates transcription	20	1	0.260866	0.54448	EP300
SynGO_BP	Regulation of neurotransmitter receptor localization to postsynaptic specialization membrane	20	1	0.260866	0.823	MAP2K1
GO_bp	Regulation of cell size	173	4	0.261546	0.045474	SEMA6D, MAP1B, PRR16, EPHA7
GO_bp	Male gamete generation	524	10	0.26267	0.16345	MAEL, WDR96, SSTR1, SHISA6, CALR, XRN2, SKIL, PACRG, IMMP2L, STRBP
Canonical_Pathways	Reactome neuronal system	405	8	0.263602	0.011988	TUBA1B, TUBA1A, TUBA1C, MAPK3, KCNG2, KCNMB2, ADCY2, RIMS1
GO_bp	Organelle fusion	119	3	0.264498	0.21915	CALR, SNCA, STX17
GO_mf	Heat shock protein binding	119	3	0.264498	0.13534	STUB1, SNCA, PACRG
GO_bp	Telomere organization	174	4	0.264843	0.31815	PML, SLX1B, MAPK3, TERF1
GO_bp	Cell maturation	174	4	0.264843	0.045098	TAL1, RAC3, BCL11A, BAI3
GO_bp	Regulation of behavior	67	2	0.2659	0.0111	CNTNAP4, OPRL1
GO_bp	Protein autoubiquitination	67	2	0.2659	0.86495	RNF19B, STUB1
GO_bp	Protein transport along microtubule	67	2	0.2659	0.47733	TRAF3IP1, IFT57
GO_bp	Regulation of t cell mediated immunity	67	2	0.2659	0.81606	IL23R, HLA-B
GO_bp	Membrane invagination	67	2	0.2659	0.14347	RAC3, MARCO
GO_mf	Receptor tyrosine kinase binding	67	2	0.2659	0.10454	NRG3, SQSTM1
Canonical_Pathways	Pid telomerase pathway	67	2	0.2659	0.45912	MAPK3, TERF1
Canonical_Pathways	Reactome hdr through homologous recombination hrr	67	2	0.2659	0.59452	SLX1B, TOP3A
GO_mf	Mrna binding	231	5	0.266248	0.32669	CRYZ, CALR, ADARB1, FXR1, ELAVL2
Canonical_Pathways	Reactome signaling by notch	231	5	0.266248	0.286	PSMC3, FURIN, PSMC5, EP300, HIST1H2BD
GO_bp	Inositol lipid mediated signaling	175	4	0.268148	0.019847	RASGRP1, IGF1R, MAPK3, NF1
GO_bp	Negative regulation of epithelial cell proliferation	120	3	0.268549	0.6215	NF1, IFT57, PTN
GO_bp	Positive regulation of protein localization to membrane	120	3	0.268549	0.17608	KIAA1199, SQSTM1, PTN
GO_bp	Dna conformation change	290	6	0.269639	0.16004	HMGA2, TOP3A, TOP3B, NCAPG, HIST1H2BD, ASCC3
GO_bp	Negative regulation of establishment of protein localization	176	4	0.271461	0.72544	PML, NF1, RANGAP1, TERF1
GO_bp	Negative regulation of protein polymerization	68	2	0.271467	0.030811	VDAC2, SNCA
GO_bp	Positive regulation of synapse assembly	68	2	0.271467	0.0014894	EPHB1, BAI3
GO_bp	Ovulation cycle	68	2	0.271467	0.017665	OPRL1, PTN
GO_bp	Positive regulation of calcium ion transmembrane transport	68	2	0.271467	0.090075	KIAA1199, SNCA
GO_bp	Positive regulation of dendrite development	68	2	0.271467	0.15799	FBXO31, TMEM106B
GO_bp	Nucleoside bisphosphate biosynthetic process	68	2	0.271467	0.20925	SNCA, PDK3, GS1-358P8.4
GO_bp	Regulation of humoral immune response	68	2	0.271467	0.43228	SERPING1, CLU
GO_bp	Neuron fate commitment	68	2	0.271467	0.0055146	ZNF521, MYT1L
GO_bp	Positive regulation of rna metabolic process	68	2	0.271467	0.52578	MAP2K1, DIMT1
GO_cc	Polysome	68	2	0.271467	0.41304	CALR, FXR1
GO_cc	Histone deacetylase complex	68	2	0.271467	0.42637	TAL1, GATAD2A
Canonical_Pathways	Reactome nonhomologous end joining nhej	68	2	0.271467	0.17336	UIMC1, HIST1H2BD
Canonical_Pathways	Reactome g1 s dna damage checkpoints	68	2	0.271467	0.78504	PSMC3, PSMC5
GO_bp	Establishment or maintenance of monopolar cell polarity	21	1	0.271959	0.77938	MAP1B
GO_bp	Sensory perception of temperature stimulus	21	1	0.271959	0.41381	EPHB1
GO_bp	Beta catenin destruction complex disassembly	21	1	0.271959	0.32351	CSNK1A1
GO_bp	Left right pattern formation	21	1	0.271959	0.39668	IFT57
GO_bp	Regulation of lipoprotein lipase activity	21	1	0.271959	0.48703	FURIN
GO_bp	Maturation of 5 8s rrna from tricistronic rrna transcript ssu rrna 5 8s rrna lsu rrna	21	1	0.271959	0.21572	WDR12
GO_bp	Ovulation	21	1	0.271959	0.56307	IMMP2L
GO_bp	Response to platelet derived growth factor	21	1	0.271959	0.55776	PTN
GO_bp	Sympathetic nervous system development	21	1	0.271959	0.25951	NF1
GO_bp	Regulation of urine volume	21	1	0.271959	0.11247	OPRL1
GO_bp	Positive regulation of t helper cell differentiation	21	1	0.271959	0.6804	IL23R
GO_bp	Cd4 positive or cd8 positive alpha beta t cell lineage commitment	21	1	0.271959	0.67332	IL23R
GO_bp	Regulation of appetite	21	1	0.271959	0.038702	NUCB2
GO_bp	Acetyl coa biosynthetic process	21	1	0.271959	0.2396	PDK3, GS1-358P8.4
GO_bp	Regulation of macrophage differentiation	21	1	0.271959	0.34352	ZBTB46
GO_bp	Cerebellar cortex formation	21	1	0.271959	0.16742	MAP2K1
GO_bp	Positive regulation of transcription from rna polymerase ii promoter involved in cellular response to chemical stimulus	21	1	0.271959	0.058458	EP300
GO_bp	Mitophagy	21	1	0.271959	0.19865	SQSTM1
GO_bp	Norepinephrine transport	21	1	0.271959	0.23615	SNCA
GO_bp	Base conversion or substitution editing	21	1	0.271959	0.43729	ADARB1
GO_bp	Peroxisome proliferator activated receptor signaling pathway	21	1	0.271959	0.47461	PDK3, GS1-358P8.4
GO_bp	Melanin biosynthetic process	21	1	0.271959	0.11337	RAPGEF2
GO_bp	Immunoglobulin secretion	21	1	0.271959	0.92358	CD40
GO_bp	Cilium movement involved in cell motility	21	1	0.271959	0.81098	WDR96
GO_bp	Regulation of amyloid beta formation	21	1	0.271959	0.011306	CLU
GO_bp	Regulation of double strand break repair via nonhomologous end joining	21	1	0.271959	0.11895	HMGA2
GO_cc	Intrinsic component of mitochondrial outer membrane	21	1	0.271959	0.23696	RHOT2
GO_cc	Chaperone complex	21	1	0.271959	0.53989	STUB1
GO_mf	Fatty acyl coa binding	21	1	0.271959	0.55903	ACBD3
GO_mf	Carbohydrate kinase activity	21	1	0.271959	0.51643	FGGY
GO_mf	Low density lipoprotein particle receptor binding	21	1	0.271959	0.14377	CLU
GO_mf	Wide pore channel activity	21	1	0.271959	0.189	VDAC2
GO_mf	Hyaluronic acid binding	21	1	0.271959	0.55057	KIAA1199
GO_mf	Catalytic activity acting on a rrna	21	1	0.271959	0.15335	DIMT1
GO_mf	Catalytic activity acting on a glycoprotein	21	1	0.271959	0.041393	C1GALT1
Canonical_Pathways	Biocarta mpr pathway	21	1	0.271959	0.78587	MAPK3
Canonical_Pathways	Biocarta p53hypoxia pathway	21	1	0.271959	0.36775	EP300
Canonical_Pathways	Biocarta mtor pathway	21	1	0.271959	0.052046	EIF4E
Canonical_Pathways	Biocarta th1th2 pathway	21	1	0.271959	0.47794	CD40
Canonical_Pathways	Pid s1p meta pathway	21	1	0.271959	0.29113	GNAO1
Canonical_Pathways	Pid ecadherin keratinocyte pathway	21	1	0.271959	0.91598	CTNNA1
Canonical_Pathways	Reactome cd209 dc sign signaling	21	1	0.271959	0.46552	EP300
Canonical_Pathways	Reactome blood group systems biosynthesis	21	1	0.271959	0.3725	B3GALT1
GO_bp	Microtubule cytoskeleton organization	529	10	0.271988	0.35002	WDR96, TUBA1B, TUBA1A, TUBA1C, TRAF3IP1, SNCA, KIF2A, MAP1B, RGS14, NEK6
GO_mf	Primary active transmembrane transporter activity	121	3	0.272608	0.8622	ATP5G1, ATP5G3, ATP2C1
GO_bp	Regulation of signal transduction by p53 class mediator	177	4	0.274781	0.55958	SETD8, PML, TOP3A, EP300
GO_bp	Regulation of morphogenesis of an epithelium	177	4	0.274781	0.16224	STOX1, PSMC3, PSMC5, RREB1
GO_bp	Regulation of calcium ion transport	234	5	0.274822	0.038882	PML, KIAA1199, GNAO1, OPRL1, SNCA
GO_mf	Oxidoreductase activity	714	13	0.275761	0.87661	CRYZ, NDUFS3, LDHD, DHRS13, KDM4B, PRDX2, AGPS, SNCA, TET2, FAXDC2, UQCRB, OXR1, QSOX2
GO_bp	Nucleoside phosphate catabolic process	69	2	0.277032	0.27771	NT5C2, PDE2A
GO_bp	Negative regulation of small molecule metabolic process	69	2	0.277032	0.13022	SLC25A12, EP300
GO_mf	Peptide n acetyltransferase activity	69	2	0.277032	0.66004	GTF2B, EP300
Canonical_Pathways	Reactome prc2 methylates histones and dna	69	2	0.277032	0.13652	EED, HIST1H2BD
SynGO_BP	Synaptic vesicle exocytosis	69	2	0.277032	0.81202	RIMS1, RIMS2
GO_bp	Cytoskeleton organization	1275	22	0.277203	0.33964	WDR96, TUBA1B, TUBA1A, TUBA1C, MAPK3, NF1, ARHGDIA, RAC3, CALR, PAK4, TRAF3IP1, ATP2C1, SNCA, KIF2A, MAP1B, EPB41L4A, CTNNA1, CSNK1A1, RGS14, PHACTR1, ANK1, NEK6
GO_bp	Defense response to virus	235	5	0.277693	0.12196	IL23R, PML, TRAF3IP1, CD40, ADARB1
GO_bp	Carbohydrate homeostasis	235	5	0.277693	0.42781	POLG, IGF1R, GPRC5B, ASPSCR1, PDK3, GS1-358P8.4
Canonical_Pathways	Reactome programmed cell death	178	4	0.278107	0.29376	PSMC3, STK24, MAPK3, PSMC5
GO_bp	Cell junction assembly	236	5	0.28057	0.025279	INADL, CDH13, PKP4, RAPGEF2, CTNNA1
GO_bp	Regulation of dna binding transcription factor activity	413	8	0.280697	0.84753	BTRC, MAP2K5, MAPK3, PRDX2, CD40, EP300, MAPK9, CLU
GO_bp	Positive regulation of leukocyte migration	123	3	0.280744	0.76321	MAPK3, CALR, ZNF580
GO_bp	Positive regulation of hemopoiesis	179	4	0.28144	0.34637	TAL1, IL23R, RASGRP1, ZBTB46
GO_bp	Positive regulation of vasculature development	179	4	0.28144	0.16117	HMGA2, PAK4, CD40, RAPGEF2
GO_bp	Regulation of protein localization to membrane	179	4	0.28144	0.02981	KIAA1199, SHISA6, SQSTM1, PTN
GO_bp	Organonitrogen compound biosynthetic process	1722	29	0.282189	0.033015	GALNT2, DNAJC24, ZDHHC24, B3GAT1, GXYLT1, B3GALTL, MAP2K5, KIAA1199, FURIN, MAPK3, GOT2, ATP5G1, FARSA, CALR, LRPPRC, B3GALT1, SLC25A12, ATP5G3, PMM1, FXR1, SNCA, EIF4E, TET2, ADCY2, MRPS27, PRR16, C1GALT1, GLE1, PDK3, GS1-358P8.4
GO_bp	Regulation of defense response to virus	70	2	0.282595	0.39491	IL23R, TRAF3IP1
GO_bp	Glutamine family amino acid metabolic process	70	2	0.282595	0.37093	GOT2, SLC25A12
GO_bp	Response to estrogen	70	2	0.282595	0.73919	EP300, CTNNA1
GO_bp	Mesoderm morphogenesis	70	2	0.282595	0.22997	TAL1, HMGA2
GO_bp	Ribosomal large subunit biogenesis	70	2	0.282595	0.1859	WDR12, NHP2L1
GO_bp	Copii coated vesicle budding	70	2	0.282595	0.67741	CTSC, SEC13
Canonical_Pathways	Kegg rig i like receptor signaling pathway	70	2	0.282595	0.19391	TANK, MAPK9
Canonical_Pathways	Reactome condensation of prophase chromosomes	70	2	0.282595	0.54294	SETD8, HIST1H2BD
GO_bp	Natural killer cell differentiation	22	1	0.282886	0.12002	RASGRP1
GO_bp	Glutamate metabolic process	22	1	0.282886	0.074834	GOT2
GO_bp	Cellular response to prostaglandin stimulus	22	1	0.282886	0.81351	TNC
GO_bp	Positive regulation of lyase activity	22	1	0.282886	0.76789	NF1
GO_bp	Aspartate family amino acid biosynthetic process	22	1	0.282886	0.73977	GOT2
GO_bp	Regulation of nuclease activity	22	1	0.282886	0.41489	TERF1
GO_bp	Decidualization	22	1	0.282886	0.92586	MAPK3
GO_bp	Negative regulation of smooth muscle cell migration	22	1	0.282886	0.034618	SEMA6D
GO_bp	Negative regulation of defense response to virus	22	1	0.282886	0.20343	TRAF3IP1
GO_bp	Aspartate family amino acid catabolic process	22	1	0.282886	0.41278	GOT2
GO_bp	Positive regulation of neurotransmitter secretion	22	1	0.282886	0.22337	SNCA
GO_bp	Retina layer formation	22	1	0.282886	0.068796	SDK2
GO_bp	Endoplasmic reticulum calcium ion homeostasis	22	1	0.282886	0.66833	PML
GO_bp	Cyclic nucleotide biosynthetic process	22	1	0.282886	0.57875	ADCY2
GO_bp	Response to lithium ion	22	1	0.282886	0.36412	CALR
GO_bp	Negative regulation of interleukin 1 beta production	22	1	0.282886	0.18439	PML
GO_bp	Dorsal spinal cord development	22	1	0.282886	0.16824	TAL1
GO_bp	Positive regulation of camp mediated signaling	22	1	0.282886	0.40066	RAPGEF2
GO_bp	Purine nucleoside monophosphate metabolic process	22	1	0.282886	0.73921	NT5C2
GO_bp	C4 dicarboxylate transport	22	1	0.282886	0.59716	SLC25A12
GO_bp	L glutamate transmembrane transport	22	1	0.282886	0.4365	SLC25A12
GO_bp	Peptidyl l cysteine s palmitoylation	22	1	0.282886	0.28758	ZDHHC24
GO_bp	Low density lipoprotein receptor particle metabolic process	22	1	0.282886	0.1136	FURIN
GO_bp	Zinc ion transmembrane transport	22	1	0.282886	0.32223	SLC39A13
GO_cc	Mhc protein complex	22	1	0.282886	0.40623	HLA-B
GO_cc	Myosin filament	22	1	0.282886	0.73117	MYH15
GO_cc	Perinuclear endoplasmic reticulum	22	1	0.282886	0.2947	CLU
GO_cc	Sperm principal piece	22	1	0.282886	0.062458	KIF2A
GO_cc	Small nucleolar ribonucleoprotein complex	22	1	0.282886	0.16263	NHP2L1
GO_cc	Preribosome large subunit precursor	22	1	0.282886	0.90988	WDR12
GO_cc	Mast cell granule	22	1	0.282886	0.25184	RASGRP1
GO_mf	G protein alpha subunit binding	22	1	0.282886	0.27585	RGS14
GO_mf	Cyclase activity	22	1	0.282886	0.64367	ADCY2
GO_mf	Endonuclease activity active with either ribo or deoxyribonucleic acids and producing 3 phosphomonoesters	22	1	0.282886	0.52536	SLX1B
GO_mf	Insulin receptor binding	22	1	0.282886	0.39094	IGF1R
GO_mf	Peptide antigen binding	22	1	0.282886	0.058561	HLA-B
GO_mf	Semaphorin receptor binding	22	1	0.282886	0.60747	SEMA6D
GO_mf	Phosphorus oxygen lyase activity	22	1	0.282886	0.66043	ADCY2
GO_mf	Protein folding chaperone	22	1	0.282886	0.74618	CALR
GO_mf	Dynein complex binding	22	1	0.282886	0.52586	SNCA
Canonical_Pathways	Kegg glycosaminoglycan biosynthesis chondroitin sulfate	22	1	0.282886	0.12154	B3GAT1
Canonical_Pathways	Biocarta nthi pathway	22	1	0.282886	0.47155	EP300
Canonical_Pathways	Biocarta edg1 pathway	22	1	0.282886	0.68596	MAPK3
Canonical_Pathways	Biocarta creb pathway	22	1	0.282886	0.74305	MAPK3
Canonical_Pathways	Reactome dopamine neurotransmitter release cycle	22	1	0.282886	0.88659	RIMS1
Canonical_Pathways	Reactome jnk c jun kinases phosphorylation and activation mediated by activated human tak1	22	1	0.282886	0.71153	MAPK9
Canonical_Pathways	Reactome e2f mediated regulation of dna replication	22	1	0.282886	0.66123	ORC4
Canonical_Pathways	Reactome mtorc1 mediated signalling	22	1	0.282886	0.30285	EIF4E
Canonical_Pathways	Reactome initial triggering of complement	22	1	0.282886	0.88462	FCN1
Canonical_Pathways	Reactome shc1 events in erbb2 signaling	22	1	0.282886	0.58283	NRG3
Canonical_Pathways	Reactome intrinsic pathway of fibrin clot formation	22	1	0.282886	0.65457	SERPING1
Canonical_Pathways	Reactome neurodegenerative diseases	22	1	0.282886	0.53669	PRDX2
GO_bp	Nucleobase containing compound transport	237	5	0.283453	0.30092	LRPPRC, SEC13, EIF4E, SLC35B4, GLE1
GO_cc	Nuclear chromosome telomeric region	124	3	0.28482	0.89041	PML, ORC4, TERF1
GO_bp	Endocytosis	536	10	0.285202	0.27354	MAPK3, CDH13, RAC3, CALR, MARCO, SNCA, KIAA1109, CLU, DNM1, FCN1
SynGO_BP	Process in the presynapse	238	5	0.286341	0.0079903	SNCA, KIAA1109, RIMS1, RIMS2, DNM1
GO_bp	Negative regulation of phosphorylation	416	8	0.287184	0.072205	IPO7, IGF1R, NF1, TRAF3IP1, ADARB1, PAQR3, SNCA, RGS14
GO_mf	Actin binding	416	8	0.287184	0.78949	MYO16, MYH15, SNCA, MAP1B, CTNNA1, PHACTR1, PACRG, BCL7B
GO_bp	Positive regulation of i kappab kinase nf kappab signaling	181	4	0.288125	0.85484	GPRC5B, CD40, ATP2C1, NEK6
GO_mf	Cysteine type peptidase activity	181	4	0.288125	0.7839	CTSC, TANK, USP4, OTUD6B
GO_bp	Embryonic heart tube development	71	2	0.288154	0.70164	TRAF3IP1, IFT57
GO_bp	Cellular response to ionizing radiation	71	2	0.288154	0.27766	HMGA2, TANK
GO_cc	Cell cell contact zone	71	2	0.288154	0.27794	PKP4, CTNNA1
GO_cc	Phagocytic vesicle membrane	71	2	0.288154	0.60164	CALR, HLA-B
GO_bp	Heart development	538	10	0.289012	0.085557	MAP2K1, MAP2K5, MAPK3, SALL1, NF1, CALR, TRAF3IP1, EP300, IFT57, PTN
GO_bp	Positive regulation of peptidyl tyrosine phosphorylation	182	4	0.291476	0.3829	TAL1, IL23R, GPRC5B, CD40
SynGO_CC	Presynapse	479	9	0.292609	0.00041897	CNTN5, NCAM1, CNTNAP4, SNCA, RIMS1, PTN, RIMS2, DNM1, NTNG2
GO_bp	Platelet degranulation	126	3	0.292988	0.56759	SERPING1, A1BG, CLU
GO_bp	Sequestering of calcium ion	126	3	0.292988	0.28964	KIAA1199, CALR, SNCA
GO_bp	Lung cell differentiation	23	1	0.29365	0.59326	THRB
GO_bp	Negative regulation of glial cell differentiation	23	1	0.29365	0.088048	NF1
GO_bp	Regulation of receptor binding	23	1	0.29365	0.46903	PLCL1
GO_bp	Histone deubiquitination	23	1	0.29365	0.52135	UIMC1
GO_bp	Nucleotide excision repair dna damage recognition	23	1	0.29365	0.58904	COPS7A
GO_bp	Synaptonemal complex organization	23	1	0.29365	0.41358	SYCE2
GO_bp	Cerebral cortex neuron differentiation	23	1	0.29365	0.090086	RAC3
GO_bp	Regulation of dna methylation	23	1	0.29365	0.59414	KMT2A
GO_bp	Regulation of membrane protein ectodomain proteolysis	23	1	0.29365	0.2893	FURIN
GO_bp	Response to auditory stimulus	23	1	0.29365	0.20717	FOXP2
GO_bp	Positive regulation of activated t cell proliferation	23	1	0.29365	0.09541	IL23R
GO_bp	Somatic stem cell division	23	1	0.29365	0.23888	HOXB4
GO_bp	Motile cilium assembly	23	1	0.29365	0.42636	IFT57
GO_bp	Negative regulation of protein acetylation	23	1	0.29365	0.5822	SNCA
GO_bp	Regulation of receptor recycling	23	1	0.29365	0.333	SNCA
GO_bp	Calcium independent cell cell adhesion via plasma membrane cell adhesion molecules	23	1	0.29365	0.49634	CLDN10
GO_bp	Regulation of platelet derived growth factor receptor signaling pathway	23	1	0.29365	0.46904	SNCA
GO_bp	Mating behavior	23	1	0.29365	0.13353	THRB
GO_bp	Regulation of transcription by rna polymerase iii	23	1	0.29365	0.46036	ZNF143
GO_bp	Inositol trisphosphate biosynthetic process	23	1	0.29365	0.1041	PLCL1
GO_cc	Endoplasmic reticulum quality control compartment	23	1	0.29365	0.66822	CALR
GO_mf	Transferase activity transferring nitrogenous groups	23	1	0.29365	0.68624	GOT2
GO_mf	Receptor signaling complex scaffold activity	23	1	0.29365	0.87609	RGS14
GO_mf	Macromolecule transmembrane transporter activity	23	1	0.29365	0.056045	TOMM22
Canonical_Pathways	Biocarta intrinsic pathway	23	1	0.29365	0.61032	SERPING1
Canonical_Pathways	Biocarta atrbrca pathway	23	1	0.29365	0.73305	FANCE
Canonical_Pathways	Biocarta stress pathway	23	1	0.29365	0.33255	TANK
Canonical_Pathways	Reactome incretin synthesis secretion and inactivation	23	1	0.29365	0.1414	SEC11C
Canonical_Pathways	Reactome abortive elongation of hiv 1 transcript in the absence of tat	23	1	0.29365	0.82941	NELFB
Canonical_Pathways	Reactome downregulation of smad2 3:smad4 transcriptional activity	23	1	0.29365	0.55301	SKIL
Canonical_Pathways	Reactome mitochondrial calcium ion transport	23	1	0.29365	0.45603	VDAC2
GO_bp	Rna dependent dna biosynthetic process	72	2	0.293708	0.099994	MAPK3, TERF1
GO_bp	Cell cell recognition	72	2	0.293708	0.41557	VDAC2, EPHB1
GO_bp	Positive regulation of jun kinase activity	72	2	0.293708	0.15862	MAP3K9, SAMD5
GO_bp	Lens development in camera type eye	72	2	0.293708	0.55995	FOXE3, SKIL
Canonical_Pathways	Reactome cdk mediated phosphorylation and removal of cdc6	72	2	0.293708	0.68417	PSMC3, PSMC5
Canonical_Pathways	Reactome apc c:cdh1 mediated degradation of cdc20 and other apc c:cdh1 targeted proteins in late mitosis early g1	72	2	0.293708	0.47879	PSMC3, PSMC5
Canonical_Pathways	Reactome ercc6 csb and ehmt2 g9a positively regulate rrna expression	72	2	0.293708	0.20209	GATAD2A, HIST1H2BD
Canonical_Pathways	Reactome aurka activation by tpx2	72	2	0.293708	0.47433	TUBA1A, DYNC1I2
GO_bp	Reproductive system development	419	8	0.293709	0.51149	MAP2K1, MAPK3, SALL1, BPTF, TRIM28, CTNNA1, IMMP2L, TNC
GO_bp	Protein targeting	420	8	0.295892	0.19684	ZDHHC24, KIAA1199, AGPS, TOMM22, PMM1, IMMP2L, CLU, TOMM5
GO_bp	Generation of precursor metabolites and energy	481	9	0.296685	0.12552	NDUFS3, ATP5G1, UGP2, SLC25A12, ATP5G3, SEC13, SNCA, IMMP2L, UQCRB
GO_bp	Regulation of wound healing	127	3	0.297078	0.79063	SERPING1, PRDX2, RREB1
GO_bp	Positive regulation of cytokine secretion	127	3	0.297078	0.32298	RASGRP1, MAPK3, FCN1
GO_bp	Regulation of embryonic development	127	3	0.297078	0.79493	STOX1, MAP2K5, TRAF3IP1
GO_bp	Odontogenesis	127	3	0.297078	0.98458	GNAO1, CTNNA1, TNC
GO_mf	Proton transmembrane transporter activity	127	3	0.297078	0.83728	ATP5G1, ATP5G3, ATP2C1
Canonical_Pathways	Reactome dna replication	127	3	0.297078	0.55724	PSMC3, PSMC5, ORC4
GO_bp	Cytokine production	728	13	0.298765	0.61478	IL23R, RASGRP1, MAP2K5, PML, FURIN, GPRC5B, MAPK3, ZNF580, TRAF3IP1, CD40, EP300, CLU, FCN1
GO_bp	Regulation of double strand break repair	73	2	0.299257	0.17915	HMGA2, PML
GO_bp	Transcription coupled nucleotide excision repair	73	2	0.299257	0.82058	COPS7A, EP300
GO_bp	Regulation of glucose metabolic process	73	2	0.299257	0.23615	SLC25A12, PDK3, GS1-358P8.4
GO_bp	Maintenance of protein location in cell	73	2	0.299257	0.44685	PML, RANGAP1
GO_cc	Sm like protein family complex	73	2	0.299257	0.36053	NHP2L1, TGS1
GO_mf	Ammonium ion binding	73	2	0.299257	0.066886	RASGRP1, NF1
Canonical_Pathways	Kegg chronic myeloid leukemia	73	2	0.299257	0.91243	MAP2K1, MAPK3
Canonical_Pathways	Pid e2f pathway	73	2	0.299257	0.85245	TRIM28, EP300
GO_bp	Immune response regulating signaling pathway	544	10	0.300524	0.69633	BTRC, PSMC3, MAPK3, PSMC5, MARCO, TANK, CD40, EP300, MAPK9, FCN1
GO_bp	Regulation of peptidyl tyrosine phosphorylation	243	5	0.300864	0.6746	TAL1, IL23R, GPRC5B, CD40, EPHA7
GO_cc	Tight junction	128	3	0.301171	0.28961	INADL, CLDN10, RAPGEF2
SynGO_CC	Presynaptic membrane	128	3	0.301171	0.00013371	CNTN5, NCAM1, CNTNAP4
GO_bp	Meiotic cell cycle process	185	4	0.301559	0.76568	MAEL, SYCE2, CALR, TERF1
GO_bp	Ribonucleoprotein complex subunit organization	244	5	0.303784	0.17532	CLP1, KLC1, NHP2L1, USP4, TGS1
GO_bp	Negative regulation of cell population proliferation	669	12	0.303791	0.77702	MYO16, SSTR1, MAP2K1, PML, CDH13, NF1, ADARB1, IFT57, EPHB1, RAPGEF2, CTNNA1, PTN
GO_bp	Photoperiodism	24	1	0.304252	0.41655	PML
GO_bp	Glucocorticoid metabolic process	24	1	0.304252	0.12434	STUB1
GO_bp	Gamma aminobutyric acid signaling pathway	24	1	0.304252	0.030437	PLCL1
GO_bp	Negative regulation of cell aging	24	1	0.304252	0.13582	HMGA2
GO_bp	Regulation of oxidative phosphorylation	24	1	0.304252	0.37042	SNCA
GO_bp	Motor neuron axon guidance	24	1	0.304252	0.0076034	EGR2
GO_bp	Regulation of macrophage chemotaxis	24	1	0.304252	0.586	MAPK3
GO_bp	Negative regulation of sprouting angiogenesis	24	1	0.304252	0.60414	MAP2K5
GO_bp	Negative regulation of oxidoreductase activity	24	1	0.304252	0.081663	SNCA
GO_bp	Dorsal ventral neural tube patterning	24	1	0.304252	0.94424	TRAF3IP1
GO_bp	Response to muscle activity	24	1	0.304252	0.68601	GOT2
GO_bp	Isoprenoid biosynthetic process	24	1	0.304252	0.92948	MVK
GO_bp	Microvillus organization	24	1	0.304252	0.49715	RAPGEF2
GO_bp	Regulation of activin receptor signaling pathway	24	1	0.304252	0.51317	LEMD3
GO_bp	Rrna methylation	24	1	0.304252	0.13028	DIMT1
GO_bp	Negative regulation of viral transcription	24	1	0.304252	0.3803	HMGA2
GO_bp	Positive regulation of glucose metabolic process	24	1	0.304252	0.75741	SLC25A12
GO_bp	Receptor biosynthetic process	24	1	0.304252	0.53277	FURIN
GO_bp	Regulation of t cell differentiation in thymus	24	1	0.304252	0.36367	RASGRP1
GO_cc	Region of cytosol	24	1	0.304252	0.12563	EIF4E
GO_mf	Histone demethylase activity	24	1	0.304252	0.018987	KDM4B
GO_mf	Nuclear localization sequence binding	24	1	0.304252	0.051583	BRAP
GO_mf	Cysteine type endopeptidase inhibitor activity involved in apoptotic process	24	1	0.304252	0.38069	SNCA
GO_mf	Methyl cpg binding	24	1	0.304252	0.60384	LRWD1
Canonical_Pathways	Kegg nicotinate and nicotinamide metabolism	24	1	0.304252	0.69776	NT5C2
Canonical_Pathways	Biocarta g2 pathway	24	1	0.304252	0.51943	EP300
Canonical_Pathways	Biocarta vdr pathway	24	1	0.304252	0.5498	EP300
Canonical_Pathways	Biocarta tff pathway	24	1	0.304252	0.74279	MAPK3
Canonical_Pathways	Biocarta wnt pathway	24	1	0.304252	0.35024	BTRC
Canonical_Pathways	Pid myc pathway	24	1	0.304252	0.75362	PML
Canonical_Pathways	Reactome growth hormone receptor signaling	24	1	0.304252	0.34899	MAPK3
Canonical_Pathways	Reactome glutamate neurotransmitter release cycle	24	1	0.304252	0.92261	RIMS1
Canonical_Pathways	Reactome cytosolic trna aminoacylation	24	1	0.304252	0.6553	FARSA
Canonical_Pathways	Reactome rho gtpases activate nadph oxidases	24	1	0.304252	0.53395	MAPK3
Canonical_Pathways	Reactome estrogen dependent nuclear events downstream of esr membrane signaling	24	1	0.304252	0.29163	MAPK3
GO_bp	Regulation of intracellular steroid hormone receptor signaling pathway	74	2	0.304798	0.30597	CALR, EP300
GO_bp	Sterol biosynthetic process	74	2	0.304798	0.063678	MVK, FAXDC2
GO_bp	Regulation of alcohol biosynthetic process	74	2	0.304798	0.0088513	MVK, SNCA
GO_mf	Purine ntp dependent helicase activity	74	2	0.304798	0.18593	DDX18, ASCC3
Canonical_Pathways	Pid avb3 integrin pathway	74	2	0.304798	0.76598	IGF1R, MAPK3
GO_mf	Atpase activity coupled to movement of substances	129	3	0.305267	0.9778	ATP5G1, ATP5G3, ATP2C1
GO_cc	Cell surface	795	14	0.306631	0.7166	IL23R, NCAM1, FURIN, GPRC5B, GOT2, CDH13, CALR, CD40, MST1R, HLA-B, PTN, CLU, UNC5D, FCN1
GO_cc	Cytoplasmic region	486	9	0.306937	0.46191	RIMS3, STOX1, WDR96, TRAF3IP1, RANGAP1, IFT57, SNCA, RIMS1, RIMS2
GO_cc	Plasma membrane receptor complex	187	4	0.308304	0.083284	IL23R, IGF1R, SHISA6, CD40
GO_bp	Telencephalon development	246	5	0.309635	0.029538	NRG3, SALL1, NF1, XRN2, FOXP2
GO_bp	Regulation of epithelial cell apoptotic process	75	2	0.310331	0.81988	PAK4, CD40
GO_bp	Negative regulation of transporter activity	75	2	0.310331	0.53285	OPRL1, SNCA
GO_bp	Intrinsic apoptotic signaling pathway by p53 class mediator	75	2	0.310331	0.54937	PML, EP300
GO_bp	Peripheral nervous system development	75	2	0.310331	0.0092462	EGR2, NF1
GO_bp	Polyol biosynthetic process	75	2	0.310331	0.24605	PLCL1, SNCA
Canonical_Pathways	Reactome extra nuclear estrogen signaling	75	2	0.310331	0.50502	IGF1R, MAPK3
GO_bp	Meiotic cell cycle	247	5	0.312566	0.86242	MAEL, TOP3A, SYCE2, CALR, TERF1
GO_bp	Sexual reproduction	799	14	0.313088	0.12309	MAEL, VDAC2, WDR96, SSTR1, SHISA6, CALR, XRN2, NHP2L1, THRB, MST1R, SKIL, PACRG, IMMP2L, STRBP
GO_bp	Response to hydrogen peroxide	131	3	0.313466	0.76973	STK24, GNAO1, ZNF580
Canonical_Pathways	Reactome response to elevated platelet cytosolic ca2plus	131	3	0.313466	0.49237	SERPING1, A1BG, CLU
GO_bp	Regulation of heterotypic cell cell adhesion	25	1	0.314697	0.79146	MAP2K5
GO_bp	Regulation of response to extracellular stimulus	25	1	0.314697	0.17171	NUCB2
GO_bp	Carbohydrate phosphorylation	25	1	0.314697	0.67278	FGGY
GO_bp	Positive regulation of protein oligomerization	25	1	0.314697	0.53505	CLU
GO_bp	Positive regulation of alcohol biosynthetic process	25	1	0.314697	0.038903	SNCA
GO_bp	Regulation of androgen receptor signaling pathway	25	1	0.314697	0.12202	EP300
GO_bp	Methylation dependent chromatin silencing	25	1	0.314697	0.17818	TRIM28
GO_bp	Positive regulation of osteoclast differentiation	25	1	0.314697	0.30821	IL23R
GO_bp	Glycosphingolipid biosynthetic process	25	1	0.314697	0.70289	B3GALT1
GO_bp	Regulation of lipopolysaccharide mediated signaling pathway	25	1	0.314697	0.97663	PRDX2
GO_bp	Mrna transcription	25	1	0.314697	0.80182	FOXE3
GO_bp	Cellular response to oxygen radical	25	1	0.314697	0.75538	PRDX2
GO_bp	Negative regulation of peptidyl serine phosphorylation	25	1	0.314697	0.11441	PAQR3
GO_bp	Dna double strand break processing	25	1	0.314697	0.52861	SLX1B
GO_bp	Subpallium development	25	1	0.314697	0.1427	FOXP2
GO_bp	Vesicle cargo loading	25	1	0.314697	0.51954	SEC13
GO_bp	Neurotransmitter receptor internalization	25	1	0.314697	0.28122	DNM1
GO_bp	Regulation of ampa receptor activity	25	1	0.314697	0.067539	SHISA6
GO_cc	Copi coated vesicle	25	1	0.314697	0.080552	COPZ1
GO_cc	Nuclear euchromatin	25	1	0.314697	0.46332	TRIM28
GO_cc	Desmosome	25	1	0.314697	0.77425	PKP4
GO_cc	Filamentous actin	25	1	0.314697	0.66118	RAC3
GO_mf	Divalent inorganic cation transmembrane transporter activity	25	1	0.314697	0.29622	SLC39A13
GO_mf	Atpase activator activity	25	1	0.314697	0.41307	DNAJC24
GO_mf	Dna directed dna polymerase activity	25	1	0.314697	0.59601	POLG
GO_mf	Exodeoxyribonuclease activity	25	1	0.314697	0.36362	ERI2
GO_mf	Dynein light chain binding	25	1	0.314697	0.8573	DYNC1I2
Canonical_Pathways	Kegg glycosphingolipid biosynthesis lacto and neolacto series	25	1	0.314697	0.77429	B3GALT1
Canonical_Pathways	Kegg maturity onset diabetes of the young	25	1	0.314697	0.010965	ONECUT1
Canonical_Pathways	Biocarta hdac pathway	25	1	0.314697	0.95887	IGF1R
Canonical_Pathways	Pid integrin a9b1 pathway	25	1	0.314697	0.6504	TNC
Canonical_Pathways	Pid lymph angiogenesis pathway	25	1	0.314697	0.94789	MAPK3
Canonical_Pathways	Reactome nuclear events kinase and transcription factor activation	25	1	0.314697	0.40357	MAPK3
Canonical_Pathways	Reactome deadenylation of mrna	25	1	0.314697	0.13219	EIF4E
Canonical_Pathways	Reactome glucuronidation	25	1	0.314697	0.030811	UGP2
Canonical_Pathways	Reactome cholesterol biosynthesis	25	1	0.314697	0.47666	MVK
Canonical_Pathways	Reactome notch3 intracellular domain regulates transcription	25	1	0.314697	0.42119	EP300
GO_bp	Cellular response to radiation	189	4	0.315064	0.19474	HMGA2, TANK, EP300, PTN
GO_bp	Production of molecular mediator of immune response	189	4	0.315064	0.91608	GALNT2, GPRC5B, MAPK3, CD40
GO_bp	Protein n linked glycosylation	76	2	0.315855	0.27048	B3GALT1, PMM1
GO_bp	Cell redox homeostasis	76	2	0.315855	0.52684	PRDX2, QSOX2
GO_bp	Regulation of microtubule polymerization or depolymerization	76	2	0.315855	0.57078	SNCA, MAP1B
GO_cc	Swi snf superfamily type complex	76	2	0.315855	0.47497	BPTF, GATAD2A
GO_mf	Ubiquitin binding	76	2	0.315855	0.29809	RNF19B, SQSTM1
Canonical_Pathways	Reactome cell death signalling via nrage nrif and nade	76	2	0.315855	0.68437	SQSTM1, ARHGEF6
Canonical_Pathways	Reactome activation of apc c and apc c:cdc20 mediated degradation of mitotic proteins	76	2	0.315855	0.72627	PSMC3, PSMC5
Canonical_Pathways	Reactome ecm proteoglycans	76	2	0.315855	0.96333	NCAM1, TNC
GO_bp	Amine metabolic process	132	3	0.317568	0.36902	PSMC3, PSMC5, SNCA
GO_bp	Associative learning	77	2	0.32137	0.11207	NF1, RGS14
GO_bp	Adult locomotory behavior	77	2	0.32137	0.0051643	SNCA, OXR1
GO_bp	Diencephalon development	77	2	0.32137	0.63132	SALL1, PTN
GO_cc	Sarcoplasm	77	2	0.32137	0.064002	CALR, ANK1
GO_mf	Amyloid beta binding	77	2	0.32137	0.13746	MARCO, CLU
Canonical_Pathways	Reactome sumoylation of dna damage response and repair proteins	77	2	0.32137	0.77888	PML, SEC13
Canonical_Pathways	Reactome abc transporter disorders	77	2	0.32137	0.51753	PSMC3, PSMC5
GO_bp	Phagocytosis	250	5	0.321383	0.56839	MAPK3, RAC3, CALR, MARCO, FCN1
GO_bp	Protein heterooligomerization	133	3	0.32167	0.77523	FARSA, CTNNA1, SQSTM1
GO_mf	Enhancer binding	133	3	0.32167	0.097741	TAL1, KMT2A, TCF12
Canonical_Pathways	Reactome gene silencing by rna	133	3	0.32167	0.8351	MAEL, SEC13, HIST1H2BD
GO_bp	Regulation of lipid metabolic process	372	7	0.324952	0.096389	NRBF2, CCKBR, MVK, STUB1, SNCA, TGS1, PDK3, GS1-358P8.4
GO_bp	Metanephric nephron morphogenesis	26	1	0.324985	0.56384	SALL1
GO_bp	Cell differentiation involved in metanephros development	26	1	0.324985	0.74182	SALL1
GO_bp	Regulation of positive chemotaxis	26	1	0.324985	0.84627	CDH13
GO_bp	Dopamine metabolic process	26	1	0.324985	0.13438	SNCA
GO_bp	Response to increased oxygen levels	26	1	0.324985	0.25859	POLG
GO_bp	Cellular response to glucagon stimulus	26	1	0.324985	0.86116	ADCY2
GO_bp	Entrainment of circadian clock	26	1	0.324985	0.13652	PML
GO_bp	Negative regulation of embryonic development	26	1	0.324985	0.75037	TRAF3IP1
GO_bp	T cell lineage commitment	26	1	0.324985	0.55414	IL23R
GO_bp	Positive regulation of mesenchymal cell proliferation	26	1	0.324985	0.061467	FOXP2
GO_bp	Regulation of telomere capping	26	1	0.324985	0.080799	MAPK3
GO_bp	Embryonic placenta morphogenesis	26	1	0.324985	0.98445	TRIM28
GO_bp	Fluid transport	26	1	0.324985	0.44857	AQP10
GO_bp	Positive regulation of defense response to virus by host	26	1	0.324985	0.60294	IL23R
GO_bp	Neuron death in response to oxidative stress	26	1	0.324985	0.45049	OXR1
GO_bp	Positive regulation of isotype switching	26	1	0.324985	0.37572	CD40
GO_bp	Negative regulation of response to drug	26	1	0.324985	0.30559	SNCA
GO_bp	Positive regulation of response to drug	26	1	0.324985	0.6719	KMT2A
GO_cc	Cytochrome complex	26	1	0.324985	0.25907	UQCRB
GO_cc	Phosphatidylinositol 3 kinase complex	26	1	0.324985	0.22008	NRBF2
GO_mf	Lipoprotein particle receptor binding	26	1	0.324985	0.082609	CLU
GO_mf	Map kinase kinase kinase activity	26	1	0.324985	0.42947	MAP3K9
GO_mf	Atp dependent microtubule motor activity plus end directed	26	1	0.324985	0.063715	DYNC1I2
Canonical_Pathways	Kegg galactose metabolism	26	1	0.324985	0.03527	UGP2
Canonical_Pathways	Kegg glycosaminoglycan biosynthesis heparan sulfate	26	1	0.324985	0.038816	B3GAT1
Canonical_Pathways	Biocarta carm er pathway	26	1	0.324985	0.62102	EP300
Canonical_Pathways	Biocarta raccycd pathway	26	1	0.324985	0.24235	MAPK3
Canonical_Pathways	Biocarta vip pathway	26	1	0.324985	0.76226	EGR2
Canonical_Pathways	Pid rxr vdr pathway	26	1	0.324985	0.40868	THRB
Canonical_Pathways	Pid alk1 pathway	26	1	0.324985	0.21014	MAPK3
Canonical_Pathways	Pid vegfr1 pathway	26	1	0.324985	0.23181	MAPK3
Canonical_Pathways	Reactome downregulation of tgf beta receptor signaling	26	1	0.324985	0.47953	STUB1
Canonical_Pathways	Reactome a tetrasaccharide linker sequence is required for gag synthesis	26	1	0.324985	0.016247	B3GAT1
Canonical_Pathways	Reactome effects of pip2 hydrolysis	26	1	0.324985	0.01519	RASGRP1
Canonical_Pathways	Reactome calnexin calreticulin cycle	26	1	0.324985	0.65496	CALR
Canonical_Pathways	Reactome resolution of d loop structures through synthesis dependent strand annealing sdsa	26	1	0.324985	0.24639	TOP3A
GO_bp	Endosome organization	78	2	0.326873	0.07978	SQSTM1, DNM1
GO_bp	Rna methylation	78	2	0.326873	0.0085945	DIMT1, TGS1
GO_bp	Regulation of megakaryocyte differentiation	78	2	0.326873	0.234	KMT2A, EP300
GO_bp	Regulation of release of sequestered calcium ion into cytosol	78	2	0.326873	0.16488	KIAA1199, SNCA
GO_bp	Tyrosine phosphorylation of stat protein	78	2	0.326873	0.22503	IL23R, CD40
GO_mf	Flavin adenine dinucleotide binding	78	2	0.326873	0.75974	LDHD, AGPS
Canonical_Pathways	Kegg peroxisome	78	2	0.326873	0.87319	MVK, AGPS
Canonical_Pathways	Pid beta catenin nuc pathway	78	2	0.326873	0.22491	TCF4, EP300
Canonical_Pathways	Reactome ddx58 ifih1 mediated induction of interferon alpha beta	78	2	0.326873	0.1186	TANK, EP300
Canonical_Pathways	Reactome transcription coupled nucleotide excision repair tc ner	78	2	0.326873	0.75634	COPS7A, EP300
GO_bp	Embryo development ending in birth or egg hatching	620	11	0.327451	0.95781	PSMC3, MAP2K1, NF1, HOXB4, BPTF, TRIM28, TRAF3IP1, EP300, IFT57, SKIL, BYSL
GO_bp	Regulation of endocytosis	193	4	0.32862	0.010369	CDH13, SNCA, CLU, DNM1
GO_bp	Negative regulation of hydrolase activity	435	8	0.329063	0.86221	SERPING1, MAP2K5, FURIN, SNCA, PHACTR1, RASA4, PTN, TERF1
GO_bp	Pattern specification process	435	8	0.329063	0.59071	EGR2, NRG3, EED, HOXB4, BPTF, TRAF3IP1, EP300, IFT57
GO_bp	Divalent inorganic cation homeostasis	497	9	0.329768	0.34081	CCKBR, SLC39A13, PML, KIAA1199, CALR, CD40, OPRL1, ATP2C1, SNCA
GO_bp	Single fertilization	135	3	0.329876	0.37008	VDAC2, NHP2L1, MST1R
GO_bp	Regulation of t cell differentiation	135	3	0.329876	0.98207	IL23R, RASGRP1, PRDX2
GO_bp	Cellular response to antibiotic	135	3	0.329876	0.57766	ZNF580, ADCY2, CLU
GO_bp	Organic hydroxy compound biosynthetic process	253	5	0.330229	0.028668	MVK, PLCL1, SNCA, RAPGEF2, FAXDC2
GO_bp	Nuclear chromosome segregation	253	5	0.330229	0.18365	MAEL, SYCE2, NCAPG, TERF1, NEK6
GO_bp	Epithelial cell differentiation	747	13	0.330814	0.98047	FOXE3, PDE2A, ONECUT1, MAP2K1, FURIN, SALL1, PKP4, THRB, SKIL, KIAA1109, RAPGEF2, C1GALT1, PTN
GO_bp	Cellular response to uv	79	2	0.332364	0.41207	EP300, PTN
GO_bp	Regulation of coagulation	79	2	0.332364	0.90409	SERPING1, PRDX2
GO_bp	Negative regulation of nf kappab transcription factor activity	79	2	0.332364	0.58092	MAP2K5, PRDX2
GO_mf	Atpase binding	79	2	0.332364	0.77408	NHP2L1, ANK1
Canonical_Pathways	Reactome protein ubiquitination	79	2	0.332364	0.79219	HIST1H2BD, UBE2W
GO_bp	Multicellular organism reproduction	811	14	0.332667	0.07742	MAEL, WDR96, SSTR1, MAPK3, SHISA6, CALR, XRN2, OPRL1, THRB, SKIL, PACRG, IMMP2L, PTN, STRBP
GO_bp	Positive regulation of inflammatory response	136	3	0.333979	0.45986	PDE2A, GPRC5B, SNCA
GO_mf	Ras guanyl nucleotide exchange factor activity	136	3	0.333979	0.34618	RASGRP1, RAPGEF2, ARHGEF6
GO_bp	Secondary metabolite biosynthetic process	27	1	0.335119	0.2507	RAPGEF2
GO_bp	Dendritic cell migration	27	1	0.335119	0.40404	CALR
GO_bp	Glutamine family amino acid catabolic process	27	1	0.335119	0.83518	GOT2
GO_bp	Negative regulation of reactive oxygen species metabolic process	27	1	0.335119	0.83294	PRDX2
GO_bp	Cellular modified amino acid catabolic process	27	1	0.335119	0.89768	GOT2
GO_bp	Positive regulation of coagulation	27	1	0.335119	0.7852	PRDX2
GO_bp	Negative regulation of axon guidance	27	1	0.335119	0.33873	SEMA6D
GO_bp	Regulation of amyloid precursor protein catabolic process	27	1	0.335119	0.055543	CLU
GO_bp	Negative regulation of amine transport	27	1	0.335119	0.22736	SNCA
GO_bp	Protein kinase c signaling	27	1	0.335119	0.45995	CD40
GO_bp	Retrograde transport endosome to plasma membrane	27	1	0.335119	0.83242	CCDC93
GO_bp	Protein localization to golgi apparatus	27	1	0.335119	0.36772	PAQR3
GO_bp	Regulation of histone h3 k4 methylation	27	1	0.335119	0.22217	KMT2A
GO_bp	Regulation of cellular respiration	27	1	0.335119	0.32809	SNCA
GO_bp	Fibrinolysis	27	1	0.335119	0.67702	SERPING1
GO_bp	Regulation of cytoplasmic translation	27	1	0.335119	0.19524	DNAJC24
GO_bp	Maturation of 5 8s rrna	27	1	0.335119	0.14439	WDR12
GO_bp	Regulation of t helper 1 type immune response	27	1	0.335119	0.51464	IL23R
GO_bp	Innervation	27	1	0.335119	0.054017	ADARB1
GO_bp	Regulation of oxidative stress induced intrinsic apoptotic signaling pathway	27	1	0.335119	0.1379	BAG5
GO_bp	Negative regulation of osteoclast differentiation	27	1	0.335119	0.88657	NF1
GO_bp	Zinc ion transport	27	1	0.335119	0.28576	SLC39A13
GO_bp	Amyloid beta formation	27	1	0.335119	0.042605	CLU
GO_bp	Collateral sprouting	27	1	0.335119	0.33329	EPHA7
GO_bp	T helper 17 type immune response	27	1	0.335119	0.25684	IL23R
GO_bp	Negative regulation of protein localization to nucleus	27	1	0.335119	0.83808	NF1
GO_cc	Ampa glutamate receptor complex	27	1	0.335119	0.016622	SHISA6
GO_cc	High density lipoprotein particle	27	1	0.335119	0.28634	CLU
GO_mf	Intramolecular transferase activity	27	1	0.335119	0.34519	PMM1
GO_mf	Ephrin receptor binding	27	1	0.335119	0.56048	EPHA7
Canonical_Pathways	Sig il4receptor in b lyphocytes	27	1	0.335119	0.47823	MAPK3
Canonical_Pathways	Reactome sulfur amino acid metabolism	27	1	0.335119	0.49978	GOT2
Canonical_Pathways	Reactome bmal1:clock npas2 activates circadian gene expression	27	1	0.335119	0.66419	TGS1
Canonical_Pathways	Reactome insulin processing	27	1	0.335119	0.41117	PCSK2
Canonical_Pathways	Reactome syndecan interactions	27	1	0.335119	0.96634	TNC
Canonical_Pathways	Reactome creb1 phosphorylation through nmda receptor mediated activation of ras signaling	27	1	0.335119	0.071155	MAPK3
Canonical_Pathways	Reactome vegfr2 mediated vascular permeability	27	1	0.335119	0.53173	CTNNA1
Canonical_Pathways	Reactome glycogen metabolism	27	1	0.335119	0.28898	UGP2
Canonical_Pathways	Reactome integrin signaling	27	1	0.335119	0.50023	RASGRP1
GO_cc	Plasma membrane bounded cell projection cytoplasm	195	4	0.335412	0.48086	WDR96, TRAF3IP1, RANGAP1, IFT57
GO_bp	Positive regulation of tumor necrosis factor superfamily cytokine production	80	2	0.337843	0.084926	RASGRP1, CLU
GO_bp	Regulation of carbohydrate catabolic process	80	2	0.337843	0.30485	SLC25A12, SEC13
Canonical_Pathways	Kegg antigen processing and presentation	80	2	0.337843	0.4081	CALR, HLA-B
Canonical_Pathways	Reactome telomere maintenance	80	2	0.337843	0.56608	HIST1H2BD, TERF1
GO_bp	Endothelial cell proliferation	137	3	0.33808	0.30468	CDH13, NF1, ZNF580
GO_bp	Rna export from nucleus	137	3	0.33808	0.85255	SEC13, EIF4E, GLE1
GO_mf	Growth factor binding	137	3	0.33808	0.89082	FURIN, IGF1R, PTN
GO_bp	Negative regulation of cytokine production	256	5	0.339098	0.24816	IL23R, MAP2K5, PML, FURIN, TRAF3IP1
GO_bp	Positive regulation of jnk cascade	138	3	0.34218	0.074738	MAP3K9, RASGRP1, SAMD5
GO_bp	Extrinsic apoptotic signaling pathway via death domain receptors	81	2	0.343308	0.81061	NF1, SKIL
Canonical_Pathways	Pid smad2 3nuclear pathway	81	2	0.343308	0.60255	EP300, SKIL
Canonical_Pathways	Reactome centrosome maturation	81	2	0.343308	0.44102	TUBA1A, DYNC1I2
Canonical_Pathways	Reactome tp53 regulates metabolic genes	81	2	0.343308	0.13411	PRDX2, LRPPRC
GO_bp	Transmembrane receptor protein tyrosine kinase signaling pathway	692	12	0.344607	0.51316	NRG3, IGF1R, STUB1, MAPK3, CDH13, MST1R, EPHB1, SNCA, RAPGEF2, RGS14, EPHA7, DNM1
Canonical_Pathways	Reactome platelet activation signaling and aggregation	258	5	0.345022	0.50662	SERPING1, RASGRP1, MAPK3, A1BG, CLU
GO_bp	Protein activation cascade	28	1	0.345101	0.80672	SERPING1
GO_bp	Negative regulation of interleukin 1 production	28	1	0.345101	0.22285	PML
GO_bp	Positive regulation of leukocyte apoptotic process	28	1	0.345101	0.071938	RAPGEF2
GO_bp	Prostate gland morphogenesis	28	1	0.345101	0.39891	TNC
GO_bp	Negative regulation of fibroblast proliferation	28	1	0.345101	0.47515	NF1
GO_bp	Positive regulation of cellular response to transforming growth factor beta stimulus	28	1	0.345101	0.78788	EP300
GO_bp	Protein localization to chromatin	28	1	0.345101	0.028373	LRWD1
GO_bp	Adrenergic receptor signaling pathway	28	1	0.345101	0.23846	RAPGEF2
GO_bp	Peptidyl glutamic acid modification	28	1	0.345101	0.76331	AGBL2
GO_bp	Positive regulation of lamellipodium organization	28	1	0.345101	0.29006	RREB1
GO_bp	Regulation of cell fate commitment	28	1	0.345101	0.13552	IL23R
GO_bp	Protein demethylation	28	1	0.345101	0.089246	KDM4B
GO_bp	Telomere maintenance via semi conservative replication	28	1	0.345101	0.42054	TERF1
GO_bp	Cellular response to copper ion	28	1	0.345101	0.083797	SNCA
GO_bp	Interleukin 8 secretion	28	1	0.345101	0.55902	FCN1
GO_cc	Nuclear transcriptional repressor complex	28	1	0.345101	0.25514	GATAD2A
GO_cc	Mll1 2 complex	28	1	0.345101	0.15138	KMT2A
GO_cc	Organellar small ribosomal subunit	28	1	0.345101	0.73775	MRPS27
GO_cc	Flemming body	28	1	0.345101	0.16165	NTNG2
GO_mf	Protein lipid complex binding	28	1	0.345101	0.82917	CDH13
GO_mf	Calcium activated cation channel activity	28	1	0.345101	0.052708	KCNMB2
GO_mf	Endoribonuclease activity producing 5 phosphomonoesters	28	1	0.345101	0.8395	RNASEH2A
GO_mf	Metallocarboxypeptidase activity	28	1	0.345101	0.6867	AGBL2
GO_mf	Insulin like growth factor binding	28	1	0.345101	0.86992	IGF1R
GO_mf	Spectrin binding	28	1	0.345101	0.095148	ANK1
GO_mf	Phospholipase c activity	28	1	0.345101	0.41316	PLCL1
GO_mf	Thyroid hormone receptor binding	28	1	0.345101	0.13023	GTF2B
Canonical_Pathways	Kegg pentose and glucuronate interconversions	28	1	0.345101	0.015167	UGP2
Canonical_Pathways	Kegg asthma	28	1	0.345101	0.86333	CD40
Canonical_Pathways	Biocarta no1 pathway	28	1	0.345101	0.51255	PDE2A
Canonical_Pathways	Pid reelin pathway	28	1	0.345101	0.049812	MAP1B
Canonical_Pathways	Pid trail pathway	28	1	0.345101	0.51927	MAPK3
Canonical_Pathways	Pid lis1 pathway	28	1	0.345101	0.18451	MAP1B
Canonical_Pathways	Pid il8 cxcr1 pathway	28	1	0.345101	0.38799	DNM1
Canonical_Pathways	Reactome g protein activation	28	1	0.345101	0.28101	GNAO1
Canonical_Pathways	Reactome processing of capped intronless pre mrna	28	1	0.345101	0.96439	CLP1
Canonical_Pathways	Reactome attenuation phase	28	1	0.345101	0.50568	EP300
Canonical_Pathways	Reactome rna polymerase iii transcription initiation from type 3 promoter	28	1	0.345101	0.37485	ZNF143
GO_bp	Negative regulation of response to external stimulus	319	6	0.345331	0.55207	NUCB2, SERPING1, MVK, SEMA6D, PRDX2, TRAF3IP1
GO_bp	Myeloid leukocyte differentiation	198	4	0.345611	0.27286	TAL1, IL23R, NF1, ZBTB46
GO_bp	Regulation of leukocyte mediated immunity	198	4	0.345611	0.94794	IL23R, RASGRP1, CD40, HLA-B
GO_cc	Plasma membrane protein complex	567	10	0.345626	0.039097	IL23R, IGF1R, GNAO1, CDH13, SHISA6, KCNG2, CD40, KCNMB2, CTNNA1, HLA-B
GO_bp	Morphogenesis of a polarized epithelium	139	3	0.346278	0.68035	PSMC3, PSMC5, TRAF3IP1
GO_bp	Regulation of production of molecular mediator of immune response	139	3	0.346278	0.96395	GPRC5B, MAPK3, CD40
GO_bp	Positive regulation of cysteine type endopeptidase activity	139	3	0.346278	0.59043	PML, IFT57, SNCA
GO_bp	Maintenance of location	320	6	0.34799	0.83597	ARHGAP21, PML, KIAA1199, CALR, RANGAP1, SNCA
GO_bp	Negative regulation of protein modification by small protein conjugation or removal	82	2	0.348758	0.22951	BAG5, USP4
GO_bp	Regulation of cytokine production involved in immune response	82	2	0.348758	0.99293	GPRC5B, MAPK3
GO_bp	Regulation of reactive oxygen species biosynthetic process	82	2	0.348758	0.4873	SNCA, CLU
GO_bp	Fibroblast proliferation	82	2	0.348758	0.84186	PML, NF1
GO_bp	Response to nitrogen compound	948	16	0.349183	0.04974	EGR2, PDE2A, IGF1R, MAPK3, GNAO1, GOT2, CDH13, BCL11A, CD40, RANGAP1, SNCA, RAPGEF2, ADCY2, CTNNA1, PTN, DNM1
GO_bp	Hepaticobiliary system development	140	3	0.350374	0.2057	ONECUT1, NF1, PTN
GO_bp	Cellular response to carbohydrate stimulus	140	3	0.350374	0.6882	POLG, IGF1R, PDK3, GS1-358P8.4
GO_bp	Negative regulation of ion transport	140	3	0.350374	0.16508	GNAO1, OPRL1, SNCA
GO_bp	Embryonic morphogenesis	570	10	0.351599	0.94592	TAL1, STOX1, HMGA2, MAP2K5, MAPK3, SALL1, HOXB4, TRIM28, TRAF3IP1, IFT57
GO_bp	Epithelial cell development	200	4	0.352415	0.55249	PDE2A, ONECUT1, RAPGEF2, C1GALT1
GO_bp	Regulation of neurotransmitter levels	322	6	0.353315	0.25591	RIMS3, NF1, SNCA, RIMS1, CLU, RIMS2
GO_bp	Response to fatty acid	83	2	0.354194	0.6703	TNC, PDK3, GS1-358P8.4
GO_bp	Neuron projection organization	83	2	0.354194	0.017583	IGF1R, EPHB1
GO_mf	N acetyltransferase activity	83	2	0.354194	0.79113	GTF2B, EP300
Canonical_Pathways	Reactome meiotic recombination	83	2	0.354194	0.24511	TOP3A, HIST1H2BD
GO_bp	Negative regulation of chromosome organization	141	3	0.354467	0.0028948	SLX1B, SNCA, TERF1
GO_cc	Early endosome membrane	141	3	0.354467	0.13345	PML, EPHB1, HLA-B
GO_bp	Positive regulation of erythrocyte differentiation	29	1	0.354934	0.10465	TAL1
GO_bp	Epithelial tube branching involved in lung morphogenesis	29	1	0.354934	0.83067	TNC
GO_bp	Regulation of macrophage derived foam cell differentiation	29	1	0.354934	0.69997	MAPK9
GO_bp	Regulation of transcription elongation from rna polymerase ii promoter	29	1	0.354934	0.98241	NELFB
GO_bp	Regulation of adenylate cyclase activity	29	1	0.354934	0.93495	NF1
GO_bp	Protein k11 linked ubiquitination	29	1	0.354934	0.49138	UBE2W
GO_bp	Protein localization to chromosome telomeric region	29	1	0.354934	0.52198	TERF1
GO_bp	Schwann cell development	29	1	0.354934	0.40562	NF1
GO_bp	Response to oxygen radical	29	1	0.354934	0.76702	PRDX2
GO_bp	Negative regulation of endothelial cell apoptotic process	29	1	0.354934	0.85827	PAK4
GO_bp	N terminal protein amino acid modification	29	1	0.354934	0.16782	EP300
GO_bp	Regulation of microtubule depolymerization	29	1	0.354934	0.46941	MAP1B
GO_cc	M band	29	1	0.354934	0.57094	ANK1
GO_cc	Heterotrimeric g protein complex	29	1	0.354934	0.38923	GNAO1
GO_cc	Endonuclease complex	29	1	0.354934	0.49204	CLP1
GO_mf	Cyclic nucleotide phosphodiesterase activity	29	1	0.354934	0.023687	PDE2A
GO_mf	Protein serine threonine kinase activator activity	29	1	0.354934	0.91683	MAP2K1
GO_mf	Nf kappab binding	29	1	0.354934	0.38643	EP300
Canonical_Pathways	Pid igf1 pathway	29	1	0.354934	0.84354	IGF1R
Canonical_Pathways	Pid bard1 pathway	29	1	0.354934	0.44463	FANCE
Canonical_Pathways	Reactome epha mediated growth cone collapse	29	1	0.354934	0.56865	EPHA7
Canonical_Pathways	Reactome piwi interacting rna pirna biogenesis	29	1	0.354934	0.92874	MAEL
Canonical_Pathways	Reactome negative regulation of fgfr3 signaling	29	1	0.354934	0.69556	MAPK3
GO_bp	Peptide biosynthetic process	635	11	0.355687	0.011415	DNAJC24, FURIN, MAPK3, FARSA, CALR, LRPPRC, FXR1, EIF4E, MRPS27, PRR16, GLE1
GO_bp	Organic acid transport	323	6	0.355979	0.87496	SLCO3A1, GOT2, NF1, SLC25A12, SNCA, RIMS1
GO_mf	Protein containing complex binding	1081	18	0.357271	0.32352	MLLT10, EED, HMGA2, MYO16, VRK1, IGF1R, GNAO1, CDH13, CALR, WDR12, PCSK2, MYH15, EPHB1, SNCA, MRPS27, CTNNA1, CLU, DNM1
GO_bp	Digestive system development	142	3	0.358557	0.40656	CCKBR, SALL1, C1GALT1
GO_bp	Positive regulation of leukocyte differentiation	142	3	0.358557	0.58622	IL23R, RASGRP1, ZBTB46
GO_bp	Regulation of calcium ion transmembrane transport	142	3	0.358557	0.08405	KIAA1199, OPRL1, SNCA
GO_bp	Response to fibroblast growth factor	142	3	0.358557	0.27552	MAPK3, SNCA, TNC
GO_mf	Cadherin binding	324	6	0.358645	0.14573	STK24, CDH13, PAK4, PKP4, RANGAP1, CTNNA1
GO_bp	Negative regulation of wnt signaling pathway	202	4	0.359219	0.72439	PSMC3, SHISA6, PSMC5, CSNK1A1
GO_bp	Transcription elongation from rna polymerase ii promoter	84	2	0.359613	0.99775	TCEB2, NELFB
GO_bp	Protein localization to chromosome	84	2	0.359613	0.48887	LRWD1, TERF1
GO_bp	Macrophage activation	84	2	0.359613	0.59753	SNCA, CLU
GO_bp	Regulation of bmp signaling pathway	84	2	0.359613	0.1317	LEMD3, SKIL
GO_bp	Regulation of neural precursor cell proliferation	84	2	0.359613	0.47768	NF1, CTNNA1
GO_mf	Pdz domain binding	84	2	0.359613	0.10631	SHISA6, RAPGEF2
Canonical_Pathways	Pid cmyb pathway	84	2	0.359613	0.64272	TRIM28, EP300
GO_mf	Rna polymerase ii specific dna binding transcription factor binding	263	5	0.359858	0.0031161	GTF2B, EGR2, CALR, EP300, FOXP2
GO_mf	Kinase regulator activity	203	4	0.362621	0.50498	NRG3, CCKBR, MAP2K1, GPRC5B
GO_mf	Organic acid binding	203	4	0.362621	0.89437	KIAA1199, GOT2, OXER1, FCN1
GO_bp	Regulation of generation of precursor metabolites and energy	143	3	0.362643	0.20755	SLC25A12, SEC13, SNCA
GO_cc	Golgi stack	143	3	0.362643	0.3226	GALNT2, VRK1, HACE1
GO_bp	Cellular response to lipoprotein particle stimulus	30	1	0.36462	0.49584	CDH13
GO_bp	Negative regulation of cyclin dependent protein kinase activity	30	1	0.36462	0.075827	IPO7
GO_bp	Regulation of meiotic nuclear division	30	1	0.36462	0.63985	CALR
GO_bp	Cerebellar cortex morphogenesis	30	1	0.36462	0.19155	MAP2K1
GO_bp	Mitotic g2 m transition checkpoint	30	1	0.36462	0.20505	HMGA2
GO_bp	Placenta blood vessel development	30	1	0.36462	0.31259	MAP2K1
GO_bp	Long term synaptic depression	30	1	0.36462	0.017174	SORCS3
GO_bp	Positive regulation of filopodium assembly	30	1	0.36462	0.41818	TENM2
GO_bp	Negative regulation of cytokine biosynthetic process	30	1	0.36462	0.54734	MAP2K5
GO_bp	Epiboly	30	1	0.36462	0.48931	RREB1
GO_bp	Beta catenin tcf complex assembly	30	1	0.36462	0.69976	EP300
GO_bp	Neuromuscular synaptic transmission	30	1	0.36462	0.2017	ADARB1
GO_bp	Regulation of viral entry into host cell	30	1	0.36462	0.88724	FCN1
GO_bp	Positive regulation of protein targeting to membrane	30	1	0.36462	0.27495	KIAA1199
GO_bp	Erythrocyte development	30	1	0.36462	0.68475	TAL1
GO_bp	Walking behavior	30	1	0.36462	0.06733	OXR1
GO_bp	Transcription elongation from rna polymerase i promoter	30	1	0.36462	0.71488	POLR1E
GO_bp	Interleukin 17 production	30	1	0.36462	0.75943	IL23R
GO_bp	Myeloid leukocyte cytokine production	30	1	0.36462	0.91048	GPRC5B
GO_bp	Regulation of torc1 signaling	30	1	0.36462	0.65784	SEC13
GO_mf	Cyclin binding	30	1	0.36462	0.79237	FBXO31
GO_mf	Snap receptor activity	30	1	0.36462	0.74311	STX17
GO_mf	Phosphatidylinositol 3 kinase binding	30	1	0.36462	0.33111	IGF1R
Canonical_Pathways	Pid avb3 opn pathway	30	1	0.36462	0.36922	MAPK3
Canonical_Pathways	Pid nectin pathway	30	1	0.36462	0.61147	CTNNA1
Canonical_Pathways	Reactome sumoylation of intracellular receptors	30	1	0.36462	0.38293	THRB
Canonical_Pathways	Reactome tnfr1 induced nfkappab signaling pathway	30	1	0.36462	0.90263	USP4
Canonical_Pathways	Reactome synthesis of active ubiquitin: roles of e1 and e2 enzymes	30	1	0.36462	0.42668	UBE2W
SynGO_BP	Regulation of presynapse assembly	30	1	0.36462	0.06445	NTNG2
GO_cc	Rough endoplasmic reticulum	85	2	0.365016	0.68978	STAU1, SNCA
GO_mf	Alcohol binding	85	2	0.365016	0.14418	PLCL1, GLE1
Canonical_Pathways	Kegg tgf beta signaling pathway	85	2	0.365016	0.082875	MAPK3, EP300
Canonical_Pathways	Reactome platelet homeostasis	85	2	0.365016	0.006199	PDE2A, KCNMB2
Canonical_Pathways	Reactome cyclin a:cdk2 associated events at s phase entry	85	2	0.365016	0.082193	PSMC3, PSMC5
GO_bp	Urogenital system development	327	6	0.366651	0.55755	SALL1, NF1, TRAF3IP1, EPHA7, C1GALT1, TNC
GO_bp	Homeostatic process	1863	30	0.367656	0.53389	TAL1, FGGY, CCKBR, SLC39A13, PML, KIAA1199, POLG, IGF1R, RHOT2, GPRC5B, SLX1B, MAPK3, NF1, ASPSCR1, RAC3, MEX3C, PRDX2, CALR, USF2, PLCL1, CD40, STAU1, OPRL1, ATP2C1, SKIL, SNCA, ADCY2, TERF1, QSOX2, PDK3, GS1-358P8.4
GO_bp	Regulation of immune response	960	16	0.367865	0.88688	IL23R, BTRC, PSMC3, SERPING1, RASGRP1, GPRC5B, MAPK3, PSMC5, MARCO, TANK, CD40, EP300, MAPK9, HLA-B, CLU, FCN1
GO_bp	Establishment or maintenance of cell polarity	205	4	0.369422	0.61156	EPHB1, MAP1B, CTNNA1, ANK1
GO_bp	Response to extracellular stimulus	516	9	0.369869	0.21779	NUCB2, STK24, SSTR1, MAPK3, USF2, BCL11A, CD40, PTN, TNC
GO_bp	Natural killer cell activation	86	2	0.370401	0.17446	IL23R, RASGRP1
GO_bp	Regulation of jun kinase activity	86	2	0.370401	0.085792	MAP3K9, SAMD5
GO_cc	Collagen trimer	86	2	0.370401	0.992	MARCO, FCN1
GO_mf	Dna dependent atpase activity	86	2	0.370401	0.45936	BPTF, ASCC3
GO_mf	Protein tyrosine kinase binding	86	2	0.370401	0.1731	NRG3, SQSTM1
GO_bp	Rna phosphodiester bond hydrolysis	145	3	0.370804	0.53255	ERI2, RNASEH2A, XRN2
GO_bp	Cellular glucose homeostasis	145	3	0.370804	0.55641	POLG, IGF1R, PDK3, GS1-358P8.4
GO_bp	Adaptive immune response	391	7	0.371138	0.88014	RNF19B, IL23R, SERPING1, CTSC, CD40, HLA-B, CLU
GO_bp	Positive regulation of cell adhesion	392	7	0.373585	0.97001	IL23R, RASGRP1, CDH13, RAC3, CALR, RREB1, PTN
GO_bp	Ribonucleotide catabolic process	31	1	0.374161	0.011676	PDE2A
GO_bp	Regulation of astrocyte differentiation	31	1	0.374161	0.22029	NF1
GO_bp	Chondroitin sulfate proteoglycan biosynthetic process	31	1	0.374161	0.090505	B3GAT1
GO_bp	Positive regulation of cell cycle g2 m phase transition	31	1	0.374161	0.082173	STOX1
GO_bp	Regulation of glial cell proliferation	31	1	0.374161	0.41459	PTN
GO_bp	Response to prostaglandin	31	1	0.374161	0.77842	TNC
GO_bp	Respiratory burst	31	1	0.374161	0.53703	PRDX2
GO_bp	Homeostasis of number of cells within a tissue	31	1	0.374161	0.017434	RAC3
GO_bp	Response to x ray	31	1	0.374161	0.44837	HMGA2
GO_bp	Positive regulation of cytosolic calcium ion concentration involved in phospholipase c activating g protein coupled signaling pathway	31	1	0.374161	0.67852	OPRL1
GO_bp	Termination of rna polymerase i transcription	31	1	0.374161	0.69127	POLR1E
GO_bp	Postsynapse assembly	31	1	0.374161	0.0058635	NTNG2
GO_cc	Spliceosomal tri snrnp complex	31	1	0.374161	0.58214	NHP2L1
GO_cc	Phagophore assembly site	31	1	0.374161	0.05978	SQSTM1
GO_mf	Ww domain binding	31	1	0.374161	0.32339	RAPGEF2
GO_mf	Ubiquitin conjugating enzyme binding	31	1	0.374161	0.62458	RNF19B
GO_mf	Proton exporting atpase activity	31	1	0.374161	0.91491	ATP2C1
Canonical_Pathways	Pid nephrin neph1 pathway	31	1	0.374161	0.63543	MAPK9
Canonical_Pathways	Reactome pyruvate metabolism	31	1	0.374161	0.1707	PDK3, GS1-358P8.4
Canonical_Pathways	Reactome interaction between l1 and ankyrins	31	1	0.374161	0.099246	ANK1
Canonical_Pathways	Reactome glyoxylate metabolism and glycine degradation	31	1	0.374161	0.96801	GOT2
Canonical_Pathways	Reactome transcriptional regulation of pluripotent stem cells	31	1	0.374161	0.089074	SALL1
Canonical_Pathways	Reactome disassembly of the destruction complex and recruitment of axin to the membrane	31	1	0.374161	0.47713	CSNK1A1
Canonical_Pathways	Reactome negative regulation of fgfr4 signaling	31	1	0.374161	0.68102	MAPK3
Canonical_Pathways	Reactome rna polymerase i transcription termination	31	1	0.374161	0.799	POLR1E
GO_bp	Neural precursor cell proliferation	146	3	0.374877	0.10571	NF1, EPHB1, CTNNA1
GO_bp	Regulation of protein tyrosine kinase activity	87	2	0.375768	0.70375	TAL1, GPRC5B
GO_bp	Positive regulation of receptor signaling pathway via stat	87	2	0.375768	0.058623	IL23R, CD40
GO_mf	Dioxygenase activity	87	2	0.375768	0.21361	KDM4B, TET2
Canonical_Pathways	Reactome regulation of mrna stability by proteins that bind au rich elements	87	2	0.375768	0.33749	PSMC3, PSMC5
Canonical_Pathways	Reactome rna polymerase i promoter escape	87	2	0.375768	0.6698	HIST1H2BD, POLR1E
GO_bp	Mesenchymal cell differentiation	207	4	0.376219	0.10487	HMGA2, SEMA6D, MAPK3, TRIM28
GO_bp	Interaction with host	207	4	0.376219	0.74461	NCAM1, PML, TRIM28, FCN1
GO_bp	Protein processing	208	4	0.379616	0.9096	FURIN, SEC11C, PCSK2, IMMP2L
GO_bp	Positive regulation of myeloid cell differentiation	88	2	0.381117	0.075496	TAL1, IL23R
GO_bp	Neural crest cell differentiation	88	2	0.381117	0.060853	SEMA6D, MAPK3
GO_cc	Golgi cisterna membrane	88	2	0.381117	0.35254	GALNT2, HACE1
GO_bp	Spermatid differentiation	148	3	0.383007	0.076393	WDR96, PACRG, STRBP
GO_bp	Response to calcium ion	148	3	0.383007	0.70813	SLC25A12, KCNMB2, RASA4
GO_bp	Regulation of cell cycle checkpoint	32	1	0.383559	0.73256	CCAR2
GO_bp	Negative regulation of blood vessel endothelial cell migration	32	1	0.383559	0.53513	MAP2K5
GO_bp	Negative regulation of dna repair	32	1	0.383559	0.1809	HMGA2
GO_bp	Regulation of dna damage response signal transduction by p53 class mediator	32	1	0.383559	0.85146	SETD8
GO_bp	Erbb2 signaling pathway	32	1	0.383559	0.68219	STUB1
GO_bp	Hexose catabolic process	32	1	0.383559	0.20614	SLC25A12
GO_bp	Intra golgi vesicle mediated transport	32	1	0.383559	0.30867	COPZ1
GO_bp	Positive regulation of epithelial cell apoptotic process	32	1	0.383559	0.38669	CD40
GO_bp	Reproductive behavior	32	1	0.383559	0.058262	THRB
GO_bp	Regulation of oligodendrocyte differentiation	32	1	0.383559	0.59311	NF1
GO_bp	Olfactory lobe development	32	1	0.383559	0.41552	SALL1
GO_bp	Regulation of amino acid transport	32	1	0.383559	0.27315	SNCA
GO_bp	Nucleoside monophosphate metabolic process	32	1	0.383559	0.64688	NT5C2
GO_bp	Myd88 independent toll like receptor signaling pathway	32	1	0.383559	0.12966	TANK
GO_bp	Positive regulation of smoothened signaling pathway	32	1	0.383559	0.4943	CTNNA1
GO_bp	Cellular response to dexamethasone stimulus	32	1	0.383559	0.75897	EIF4E
GO_bp	Regulation of vascular permeability	32	1	0.383559	0.85613	PDE2A
GO_bp	Receptor catabolic process	32	1	0.383559	0.069972	FURIN
GO_bp	Face morphogenesis	32	1	0.383559	0.76043	EP300
GO_bp	Positive regulation of peptidyl lysine acetylation	32	1	0.383559	0.76479	MAPK3
GO_cc	Autophagosome membrane	32	1	0.383559	0.52944	STX17
GO_cc	Euchromatin	32	1	0.383559	0.34082	TRIM28
GO_cc	Hippocampal mossy fiber to ca3 synapse	32	1	0.383559	0.15739	EPHA7
GO_mf	S acyltransferase activity	32	1	0.383559	0.20633	ZDHHC24
GO_mf	Glucuronosyltransferase activity	32	1	0.383559	0.0015959	B3GAT1
GO_mf	Delayed rectifier potassium channel activity	32	1	0.383559	0.33813	KCNG2
GO_mf	Deaminase activity	32	1	0.383559	0.86665	ADARB1
GO_mf	Peptide transmembrane transporter activity	32	1	0.383559	0.26105	TOMM22
Canonical_Pathways	Kegg alanine aspartate and glutamate metabolism	32	1	0.383559	0.341	GOT2
Canonical_Pathways	Pid syndecan 4 pathway	32	1	0.383559	0.32744	TNC
Canonical_Pathways	Reactome nuclear signaling by erbb4	32	1	0.383559	0.53874	NRG3
Canonical_Pathways	Reactome signalling to erks	32	1	0.383559	0.63281	MAPK3
Canonical_Pathways	Reactome thrombin signalling through proteinase activated receptors pars	32	1	0.383559	0.63776	MAPK3
Canonical_Pathways	Reactome activation of matrix metalloproteinases	32	1	0.383559	0.56761	FURIN
Canonical_Pathways	Reactome g protein beta:gamma signalling	32	1	0.383559	0.72058	ARHGEF6
Canonical_Pathways	Reactome regulation of tnfr1 signaling	32	1	0.383559	0.81335	USP4
Canonical_Pathways	Reactome defective tpr may confer susceptibility towards thyroid papillary carcinoma tpc	32	1	0.383559	0.35478	SEC13
Canonical_Pathways	Reactome cargo concentration in the er	32	1	0.383559	0.5274	CTSC
Canonical_Pathways	Reactome plasma lipoprotein remodeling	32	1	0.383559	0.15195	FURIN
SynGO_BP	Postsynaptic specialization assembly	32	1	0.383559	0.02489	NTNG2
GO_bp	Developmental process involved in reproduction	650	11	0.384285	0.24997	WDR96, MAP2K1, MAPK3, SALL1, BPTF, TRIM28, CTNNA1, PACRG, IMMP2L, TNC, STRBP
GO_bp	Dendritic spine development	89	2	0.386445	0.208	PAK4, EPHB1
GO_bp	Chromosome separation	89	2	0.386445	0.33983	TOP3A, NEK6
GO_bp	Microtubule bundle formation	89	2	0.386445	0.31048	WDR96, MAP1B
GO_bp	Negative regulation of cysteine type endopeptidase activity	89	2	0.386445	0.65945	MAP2K5, SNCA
Canonical_Pathways	Reactome base excision repair	89	2	0.386445	0.67862	HIST1H2BD, TERF1
Canonical_Pathways	Reactome opioid signalling	89	2	0.386445	0.34392	GNAO1, ADCY2
GO_bp	Non canonical wnt signaling pathway	149	3	0.387064	0.4017	PSMC3, GNAO1, PSMC5
Canonical_Pathways	Reactome mitotic g1 g1 s phases	149	3	0.387064	0.2115	PSMC3, PSMC5, ORC4
GO_bp	Activation of immune response	589	10	0.389737	0.70209	BTRC, PSMC3, SERPING1, MAPK3, PSMC5, MARCO, TANK, EP300, CLU, FCN1
GO_cc	Cilium	589	10	0.389737	0.73707	WDR96, AGBL2, TRAF3IP1, IFT57, KIF2A, MAP1B, CSNK1A1, SQSTM1, PACRG, FBXL13
GO_bp	Fat cell differentiation	211	4	0.389793	0.51545	EGR2, HMGA2, MEX3C, EP300
GO_mf	Guanyl nucleotide exchange factor activity	211	4	0.389793	0.12144	RASGRP1, RAPGEF2, RASGEF1C, ARHGEF6
GO_bp	Metanephros development	90	2	0.391754	0.6846	SALL1, NF1
GO_bp	Activation of gtpase activity	90	2	0.391754	0.46799	RASGRP1, RANGAP1
Canonical_Pathways	Reactome peptide hormone metabolism	90	2	0.391754	0.53561	SEC11C, PCSK2
Canonical_Pathways	Reactome innate immune system	1040	17	0.392158	0.8834	BTRC, PSMC3, SERPING1, CTSC, RASGRP1, MAP2K1, MAPK3, PSMC5, A1BG, ACTR1B, TANK, EP300, MAPK9, HLA-B, CLU, DNM1, FCN1
GO_bp	Divalent inorganic cation transport	463	8	0.39238	0.03471	SLC39A13, PDE2A, PML, KIAA1199, GNAO1, OPRL1, ATP2C1, SNCA
GO_bp	Intracellular receptor signaling pathway	274	5	0.392539	0.40017	PML, CALR, EP300, THRB, PDK3, GS1-358P8.4
GO_bp	Response to fluid shear stress	33	1	0.392816	0.091119	MAP2K5
GO_bp	Developmental induction	33	1	0.392816	0.059299	SALL1
GO_bp	Negative regulation of exocytosis	33	1	0.392816	0.20705	SNCA
GO_bp	Eating behavior	33	1	0.392816	0.32572	OPRL1
GO_bp	Long term memory	33	1	0.392816	0.0018031	RGS14
GO_bp	Protein k63 linked deubiquitination	33	1	0.392816	0.53039	UIMC1
GO_bp	Eye photoreceptor cell development	33	1	0.392816	0.065222	THRB
GO_bp	Rrna modification	33	1	0.392816	0.11314	DIMT1
GO_bp	Maternal placenta development	33	1	0.392816	0.84526	MAPK3
GO_bp	Positive regulation of cyclin dependent protein kinase activity	33	1	0.392816	0.2729	STOX1
GO_bp	Response to iron ion	33	1	0.392816	0.7627	SNCA
GO_bp	Metanephros morphogenesis	33	1	0.392816	0.64947	SALL1
GO_bp	Receptor recycling	33	1	0.392816	0.35722	SNCA
GO_bp	Positive regulation of ubiquitin protein transferase activity	33	1	0.392816	0.63513	STUB1
GO_bp	Negative regulation of animal organ morphogenesis	33	1	0.392816	0.74963	THRB
GO_bp	Regulation of macrophage migration	33	1	0.392816	0.56073	MAPK3
GO_mf	Atpase activity coupled to transmembrane movement of ions phosphorylative mechanism	33	1	0.392816	0.69909	ATP2C1
Canonical_Pathways	Kegg ether lipid metabolism	33	1	0.392816	0.72334	AGPS
Canonical_Pathways	Pid ncadherin pathway	33	1	0.392816	0.23047	CTNNA1
Canonical_Pathways	Pid il12 stat4 pathway	33	1	0.392816	0.43189	MAPK9
Canonical_Pathways	Reactome activation of the pre replicative complex	33	1	0.392816	0.50052	ORC4
Canonical_Pathways	Reactome signaling by notch2	33	1	0.392816	0.58237	EP300
Canonical_Pathways	Reactome glucagon signaling in metabolic regulation	33	1	0.392816	0.62697	ADCY2
Canonical_Pathways	Reactome formation of the early elongation complex	33	1	0.392816	0.8302	NELFB
Canonical_Pathways	Reactome export of viral ribonucleoproteins from nucleus	33	1	0.392816	0.48731	SEC13
Canonical_Pathways	Reactome oncogene induced senescence	33	1	0.392816	0.23302	MAPK3
Canonical_Pathways	Reactome negative regulation of fgfr1 signaling	33	1	0.392816	0.74707	MAPK3
SynGO_BP	Transport	33	1	0.392816	0.91911	STAU1
GO_bp	Proton transmembrane transport	151	3	0.395158	0.83205	ATP5G1, ATP5G3, ATP2C1
GO_cc	Secretory vesicle	978	16	0.396183	0.27549	VDAC2, PSMC3, SERPING1, CTSC, ZNRF1, CALR, A1BG, ACTR1B, PCSK2, SKIL, SNCA, CTNNA1, TMED9, CLU, DNM1, FCN1
GO_bp	Cytokine secretion	213	4	0.396566	0.58406	RASGRP1, PML, MAPK3, FCN1
GO_bp	Antibiotic metabolic process	91	2	0.397042	0.8434	PRDX2, SNCA
GO_mf	Serine type endopeptidase inhibitor activity	91	2	0.397042	0.93191	SERPING1, FURIN
Canonical_Pathways	Reactome hdacs deacetylate histones	91	2	0.397042	0.43275	GATAD2A, HIST1H2BD
Canonical_Pathways	Reactome mapk6 mapk4 signaling	91	2	0.397042	0.76239	PSMC3, PSMC5
Canonical_Pathways	Reactome g alpha i signalling events	402	7	0.398092	0.48323	RGS16, SSTR1, GNAO1, OXER1, OPRL1, ADCY2, RGS14
GO_bp	Positive regulation of mitotic cell cycle	152	3	0.399194	0.51261	TAL1, STOX1, EIF4E
GO_cc	Intrinsic component of endoplasmic reticulum membrane	152	3	0.399194	0.21229	CALR, HLA-B, SLC35B4
GO_bp	Regulation of exocytosis	214	4	0.399948	0.39157	RIMS3, SNCA, RIMS1, RIMS2
GO_bp	Developmental maturation	277	5	0.401439	0.16055	TAL1, NF1, RAC3, BCL11A, BAI3
GO_bp	Skeletal muscle tissue regeneration	34	1	0.401935	0.28734	EYS
GO_bp	Regulation of t helper cell differentiation	34	1	0.401935	0.53473	IL23R
GO_bp	Cytochrome complex assembly	34	1	0.401935	0.46061	UQCRB
GO_bp	Embryonic digestive tract development	34	1	0.401935	0.72614	SALL1
GO_bp	Neuron fate specification	34	1	0.401935	0.034625	MYT1L
GO_bp	Positive regulation of cd4 positive alpha beta t cell activation	34	1	0.401935	0.47338	IL23R
GO_bp	Rna capping	34	1	0.401935	0.52595	TGS1
GO_bp	Termination of rna polymerase ii transcription	34	1	0.401935	0.94501	CLP1
GO_bp	Energy homeostasis	34	1	0.401935	0.4921	MEX3C
GO_bp	Mismatch repair	34	1	0.401935	0.72589	RNASEH2A
GO_bp	Regulation of actin cytoskeleton reorganization	34	1	0.401935	0.05455	ARHGDIA
GO_bp	Protein palmitoylation	34	1	0.401935	0.053962	ZDHHC24
GO_bp	Neuronal action potential	34	1	0.401935	0.076878	KCNMB2
GO_bp	Positive regulation of natural killer cell mediated immunity	34	1	0.401935	0.2934	RASGRP1
GO_bp	Brain morphogenesis	34	1	0.401935	0.23742	NF1
GO_bp	Protein targeting to vacuole	34	1	0.401935	0.14664	CLU
GO_bp	Cgmp mediated signaling	34	1	0.401935	0.10592	PDE2A
GO_cc	Spindle midzone	34	1	0.401935	0.30041	PKP4
GO_cc	Ciliary base	34	1	0.401935	0.9215	TRAF3IP1
GO_mf	Hydrolase activity acting on carbon nitrogen but not peptide bonds in cyclic amidines	34	1	0.401935	0.61601	ADARB1
GO_mf	Demethylase activity	34	1	0.401935	0.14958	KDM4B
GO_mf	Fatty acid binding	34	1	0.401935	0.83752	OXER1
GO_mf	Sh2 domain binding	34	1	0.401935	0.43605	SQSTM1
GO_mf	Pre mrna binding	34	1	0.401935	0.11876	EP300
Canonical_Pathways	Kegg fructose and mannose metabolism	34	1	0.401935	0.84215	PMM1
Canonical_Pathways	Kegg cysteine and methionine metabolism	34	1	0.401935	0.17997	GOT2
Canonical_Pathways	Kegg basal transcription factors	34	1	0.401935	0.47187	GTF2B
Canonical_Pathways	Pid il1 pathway	34	1	0.401935	0.39818	SQSTM1
Canonical_Pathways	Pid epha fwdpathway	34	1	0.401935	0.31303	EPHA7
Canonical_Pathways	Pid il8 cxcr2 pathway	34	1	0.401935	0.6228	DNM1
Canonical_Pathways	Reactome nuclear import of rev protein	34	1	0.401935	0.42221	SEC13
Canonical_Pathways	Reactome signaling by wnt in cancer	34	1	0.401935	0.51483	CSNK1A1
Canonical_Pathways	Reactome negative regulation of fgfr2 signaling	34	1	0.401935	0.75745	MAPK3
Canonical_Pathways	Reactome transcriptional regulation by e2f6	34	1	0.401935	0.31954	EED
GO_bp	Cellular chemical homeostasis	788	13	0.402138	0.69721	CCKBR, SLC39A13, PML, KIAA1199, POLG, IGF1R, MAPK3, CALR, CD40, OPRL1, ATP2C1, SNCA, PDK3, GS1-358P8.4
GO_bp	Positive regulation of lymphocyte differentiation	92	2	0.402309	0.94795	IL23R, RASGRP1
GO_bp	Body fluid secretion	92	2	0.402309	0.70986	GOT2, USF2
GO_cc	Basement membrane	92	2	0.402309	0.96472	PTN, TNC
GO_mf	Phosphatase regulator activity	92	2	0.402309	0.69209	PHACTR1, PTN
GO_cc	Early endosome	341	6	0.404071	0.55681	MAP2K1, PML, MAPK3, CCDC93, EPHB1, HLA-B
GO_bp	Cellular protein complex disassembly	216	4	0.406703	0.28777	KIF2A, MAP1B, MRPS27, GLE1
Canonical_Pathways	Reactome g alpha q signalling events	216	4	0.406703	0.56226	RGS16, CCKBR, RASGRP1, MAPK3
Canonical_Pathways	Reactome signaling by robo receptors	216	4	0.406703	0.58103	PSMC3, TCEB2, PSMC5, PAK4
GO_mf	Oxidoreductase activity acting on paired donors with incorporation or reduction of molecular oxygen	154	3	0.407245	0.91178	KDM4B, TET2, FAXDC2
GO_bp	Positive regulation of cell cycle process	279	5	0.407365	0.28441	STOX1, HMGA2, PML, PKP4, EP300
GO_bp	Response to antineoplastic agent	93	2	0.407554	0.242	EIF4E, CTNNA1
GO_mf	Phosphoric diester hydrolase activity	93	2	0.407554	0.30364	PDE2A, PLCL1
GO_bp	In utero embryonic development	343	6	0.409413	0.88031	PSMC3, MAP2K1, BPTF, TRIM28, SKIL, BYSL
GO_bp	Regulation of myelination	35	1	0.410918	0.46669	SLC25A12
GO_bp	Catecholamine metabolic process	35	1	0.410918	0.16462	SNCA
GO_bp	Response to glucagon	35	1	0.410918	0.82116	ADCY2
GO_bp	Negative regulation of intracellular steroid hormone receptor signaling pathway	35	1	0.410918	0.40112	CALR
GO_bp	Positive t cell selection	35	1	0.410918	0.61187	IL23R
GO_bp	Regulation of isotype switching	35	1	0.410918	0.46512	CD40
GO_bp	Macrophage chemotaxis	35	1	0.410918	0.64537	MAPK3
GO_bp	Negative regulation of microtubule polymerization or depolymerization	35	1	0.410918	0.61692	SNCA
GO_bp	Neuron cellular homeostasis	35	1	0.410918	0.00052989	FGGY
GO_bp	Mononuclear cell differentiation	35	1	0.410918	0.023761	ZBTB46
GO_cc	Cop9 signalosome	35	1	0.410918	0.47146	COPS7A
GO_mf	Rna polymerase ii core promoter sequence specific dna binding	35	1	0.410918	0.19056	GTF2B
Canonical_Pathways	Kegg primary immunodeficiency	35	1	0.410918	0.75832	CD40
Canonical_Pathways	Sig regulation of the actin cytoskeleton by rho gtpases	35	1	0.410918	0.11708	PAK4
Canonical_Pathways	Pid erbb1 receptor proximal pathway	35	1	0.410918	0.54478	MAPK3
Canonical_Pathways	Reactome n glycan trimming in the er and calnexin calreticulin cycle	35	1	0.410918	0.5507	CALR
Canonical_Pathways	Reactome sumoylation of sumoylation proteins	35	1	0.410918	0.54508	SEC13
GO_bp	Negative regulation of dna binding transcription factor activity	155	3	0.411258	0.66175	BTRC, MAP2K5, PRDX2
GO_bp	Osteoclast differentiation	94	2	0.412777	0.68773	IL23R, NF1
GO_cc	Cell substrate junction	408	7	0.4128	0.75276	MAP2K1, MAPK3, CDH13, CALR, PAK4, CTNNA1, TNC
GO_mf	Coenzyme binding	281	5	0.413284	0.64781	CRYZ, ACBD3, GOT2, LDHD, AGPS
GO_bp	Regulation of lipase activity	95	2	0.417977	0.61585	FURIN, SNCA
GO_bp	Ciliary basal body plasma membrane docking	95	2	0.417977	0.50766	TUBA1A, DYNC1I2
GO_mf	Peptidase activity	603	10	0.418025	0.97957	AGBL2, DPP3, CTSC, FURIN, SEC11C, TANK, PCSK2, USP4, IMMP2L, OTUD6B
GO_bp	Monocarboxylic acid transport	157	3	0.41926	0.7783	SLCO3A1, GOT2, NF1
GO_bp	Neuron projection extension involved in neuron projection guidance	36	1	0.419766	0.32078	SEMA6D
GO_bp	Positive regulation of tor signaling	36	1	0.419766	0.24008	SEC13
GO_bp	Regulation of voltage gated calcium channel activity	36	1	0.419766	0.33861	OPRL1
GO_bp	Regulation of protein targeting to membrane	36	1	0.419766	0.12991	KIAA1199
GO_bp	Positive regulation of protein complex disassembly	36	1	0.419766	0.2733	IGF1R
GO_bp	Positive regulation of telomerase activity	36	1	0.419766	0.25876	MAPK3
GO_bp	Regulation of chromatin silencing	36	1	0.419766	0.045127	TRIM28
GO_bp	Insulin like growth factor receptor signaling pathway	36	1	0.419766	0.18237	IGF1R
GO_bp	Renal water homeostasis	36	1	0.419766	0.73172	ADCY2
GO_bp	Cilium or flagellum dependent cell motility	36	1	0.419766	0.7106	WDR96
GO_bp	Trna transport	36	1	0.419766	0.5804	SEC13
GO_bp	Positive regulation of smooth muscle cell migration	36	1	0.419766	0.83004	SEMA6D
GO_bp	Positive regulation of dendrite morphogenesis	36	1	0.419766	0.089218	FBXO31
GO_bp	Negative regulation of endothelial cell proliferation	36	1	0.419766	0.25824	NF1
GO_bp	Protein refolding	36	1	0.419766	0.7015	BAG5
GO_bp	Positive regulation of embryonic development	36	1	0.419766	0.84926	STOX1
GO_bp	Regulation of defense response to virus by host	36	1	0.419766	0.53111	IL23R
GO_bp	Myoblast fusion	36	1	0.419766	0.87716	BAI3
GO_bp	Purine nucleoside metabolic process	36	1	0.419766	0.29752	NT5C2
GO_bp	Amyloid precursor protein catabolic process	36	1	0.419766	0.13481	CLU
GO_bp	Transforming growth factor beta production	36	1	0.419766	0.4173	FURIN
GO_bp	Autophagosome maturation	36	1	0.419766	0.15683	STX17
Canonical_Pathways	Kegg dna replication	36	1	0.419766	0.68548	RNASEH2A
Canonical_Pathways	Reactome ca dependent events	36	1	0.419766	0.73665	ADCY2
Canonical_Pathways	Reactome rho gtpases activate wasps and waves	36	1	0.419766	0.58197	MAPK3
Canonical_Pathways	Reactome nucleobase catabolism	36	1	0.419766	0.24978	NT5C2
GO_bp	Embryonic organ morphogenesis	284	5	0.422146	0.77281	STOX1, MAPK3, SALL1, HOXB4, IFT57
GO_bp	Glutamate receptor signaling pathway	96	2	0.423154	0.00066629	SSTR1, SHISA6
GO_bp	Fatty acid transport	96	2	0.423154	0.62975	SLCO3A1, GOT2
GO_bp	Positive regulation of small molecule metabolic process	96	2	0.423154	0.41896	SLC25A12, SNCA
GO_bp	Regulation of adaptive immune response	158	3	0.423248	0.63351	IL23R, CD40, HLA-B
GO_bp	Regulation of regulated secretory pathway	158	3	0.423248	0.66562	RIMS3, RIMS1, RIMS2
GO_bp	Rna modification	159	3	0.427226	0.019681	ADARB1, DIMT1, TGS1
GO_bp	Phospholipase c activating g protein coupled receptor signaling pathway	97	2	0.428307	0.43965	CCKBR, OPRL1
GO_bp	Digestive system process	97	2	0.428307	0.30294	CCKBR, OPRL1
Canonical_Pathways	Reactome anchoring of the basal body to the plasma membrane	97	2	0.428307	0.49253	TUBA1A, DYNC1I2
GO_bp	Response to food	37	1	0.428481	0.097337	NUCB2
GO_bp	Negative regulation of cell matrix adhesion	37	1	0.428481	0.52044	NF1
GO_bp	Negative regulation of dna biosynthetic process	37	1	0.428481	0.17371	TERF1
GO_bp	Positive regulation of telomere maintenance via telomere lengthening	37	1	0.428481	0.44262	MAPK3
GO_bp	Chondroitin sulfate proteoglycan metabolic process	37	1	0.428481	0.042682	B3GAT1
GO_bp	Zinc ion homeostasis	37	1	0.428481	0.15135	SLC39A13
GO_bp	Negative regulation of calcium ion transmembrane transport	37	1	0.428481	0.50641	OPRL1
GO_bp	Binding of sperm to zona pellucida	37	1	0.428481	0.18722	VDAC2
GO_bp	Embryonic camera type eye development	37	1	0.428481	0.37609	TRAF3IP1
GO_cc	Transcription factor tfiid complex	37	1	0.428481	0.69974	GTF2B
GO_cc	Photoreceptor connecting cilium	37	1	0.428481	0.89293	IFT57
GO_mf	Atp dependent dna helicase activity	37	1	0.428481	0.31876	ASCC3
GO_mf	Wnt protein binding	37	1	0.428481	0.23947	MST1R
GO_mf	Ubiquitin like protein conjugating enzyme binding	37	1	0.428481	0.6666	RNF19B
Canonical_Pathways	Kegg snare interactions in vesicular transport	37	1	0.428481	0.52319	STX17
Canonical_Pathways	Kegg graft versus host disease	37	1	0.428481	0.39137	HLA-B
Canonical_Pathways	Biocarta il2rb pathway	37	1	0.428481	0.36001	MAPK3
Canonical_Pathways	Pid il23 pathway	37	1	0.428481	0.70286	IL23R
Canonical_Pathways	Reactome interactions of vpr with host cellular proteins	37	1	0.428481	0.35935	SEC13
Canonical_Pathways	Reactome activation of atr in response to replication stress	37	1	0.428481	0.80504	ORC4
Canonical_Pathways	Reactome detoxification of reactive oxygen species	37	1	0.428481	0.34657	PRDX2
Canonical_Pathways	Reactome o glycosylation of tsr domain containing proteins	37	1	0.428481	0.89807	B3GALTL
Canonical_Pathways	Reactome hdr through single strand annealing ssa	37	1	0.428481	0.63848	TOP3A
GO_bp	Cellular amino acid metabolic process	287	5	0.430985	0.45168	PSMC3, GOT2, PSMC5, FARSA, SLC25A12
GO_bp	Nucleic acid phosphodiester bond hydrolysis	287	5	0.430985	0.52605	POLG, ERI2, SLX1B, RNASEH2A, XRN2
GO_bp	Receptor mediated endocytosis	287	5	0.430985	0.302	CALR, MARCO, SNCA, CLU, DNM1
GO_bp	Neural tube development	160	3	0.431194	0.99042	NF1, TRAF3IP1, IFT57
GO_bp	Tumor necrosis factor mediated signaling pathway	160	3	0.431194	0.83302	PSMC3, PSMC5, CD40
GO_bp	Response to bmp	160	3	0.431194	0.17266	LEMD3, MAPK3, SKIL
GO_cc	Endocytic vesicle membrane	160	3	0.431194	0.37829	CALR, MARCO, HLA-B
GO_bp	Macromolecule deacylation	98	2	0.433436	0.052113	EP300, CCAR2
GO_bp	Mrna 3 end processing	98	2	0.433436	0.84022	RPRD2, CLP1
GO_bp	Epithelial cell apoptotic process	98	2	0.433436	0.89001	PAK4, CD40
GO_cc	Potassium channel complex	98	2	0.433436	0.21066	KCNG2, KCNMB2
Canonical_Pathways	Reactome s phase	161	3	0.435153	0.35052	PSMC3, PSMC5, ORC4
GO_bp	Macroautophagy	289	5	0.436862	0.18358	MAPK3, TOMM22, SQSTM1, TOMM5, STX17
GO_bp	Monosaccharide catabolic process	38	1	0.437067	0.17152	SLC25A12
GO_bp	Positive regulation of b cell mediated immunity	38	1	0.437067	0.49661	CD40
GO_bp	Wnt signaling pathway calcium modulating pathway	38	1	0.437067	0.54051	GNAO1
GO_bp	Protein localization to lysosome	38	1	0.437067	0.098232	CLU
GO_bp	Pyrimidine containing compound catabolic process	38	1	0.437067	0.64044	TET2
GO_bp	Regulation of cell migration involved in sprouting angiogenesis	38	1	0.437067	0.41955	MAP2K5
GO_bp	Regulation of gastrulation	38	1	0.437067	0.66004	MAP2K5
GO_bp	Positive regulation of protein import	38	1	0.437067	0.78803	TRIM28
GO_bp	Regulation of hormone metabolic process	38	1	0.437067	0.31314	STUB1
GO_bp	Astrocyte development	38	1	0.437067	0.079836	NF1
GO_bp	Head morphogenesis	38	1	0.437067	0.82089	EP300
GO_bp	Torc1 signaling	38	1	0.437067	0.47747	SEC13
GO_bp	Positive regulation of signaling receptor activity	38	1	0.437067	0.30629	TAL1
GO_mf	Telomeric dna binding	38	1	0.437067	0.58847	TERF1
GO_mf	Channel inhibitor activity	38	1	0.437067	0.88079	KCNMB2
Canonical_Pathways	Pid atr pathway	38	1	0.437067	0.78692	TIPIN
Canonical_Pathways	Pid fas pathway	38	1	0.437067	0.5255	MAPK9
Canonical_Pathways	Pid p38 alpha beta downstream pathway	38	1	0.437067	0.54738	EIF4E
Canonical_Pathways	Reactome apoptotic cleavage of cellular proteins	38	1	0.437067	0.6768	STK24
Canonical_Pathways	Reactome formation of fibrin clot clotting cascade	38	1	0.437067	0.73306	SERPING1
Canonical_Pathways	Reactome hsf1 dependent transactivation	38	1	0.437067	0.50385	EP300
Canonical_Pathways	Reactome dna damage recognition in gg ner	38	1	0.437067	0.61552	COPS7A
Canonical_Pathways	Reactome transcriptional regulation by the ap 2 tfap2 family of transcription factors	38	1	0.437067	0.21133	EP300
GO_mf	Phospholipid binding	418	7	0.437256	0.041678	RASGRP1, GOT2, NF1, SNCA, RAPGEF2, RASA4, GLE1
GO_bp	Immunoglobulin production	99	2	0.43854	0.74565	GALNT2, CD40
GO_bp	Response to camp	99	2	0.43854	0.02472	PDE2A, RAPGEF2
GO_bp	Regulation of reactive oxygen species metabolic process	99	2	0.43854	0.8231	PRDX2, PDK3, GS1-358P8.4
GO_bp	Cytokine production involved in immune response	99	2	0.43854	0.96955	GPRC5B, MAPK3
GO_cc	Condensed nuclear chromosome	99	2	0.43854	0.65682	SYCE2, LRPPRC
GO_mf	Oxidoreductase activity acting on nad p h	99	2	0.43854	0.38215	CRYZ, NDUFS3
Canonical_Pathways	Reactome potassium channels	99	2	0.43854	0.080194	KCNG2, KCNMB2
GO_bp	Negative regulation of binding	162	3	0.439102	0.85539	HMGA2, STUB1, MAPK3
GO_bp	Regulation of membrane potential	419	7	0.439695	0.0020858	RIMS3, STOX1, KCNMB2, SNCA, RIMS1, PTN, RIMS2
GO_bp	Renal system development	290	5	0.439796	0.78324	SALL1, NF1, TRAF3IP1, EPHA7, C1GALT1
GO_mf	Cell adhesion molecule binding	485	8	0.442454	0.19467	STK24, CDH13, CALR, PAK4, PKP4, RANGAP1, CTNNA1, TENM2
GO_bp	Negative regulation of protein binding	100	2	0.443618	0.96905	STUB1, MAPK3
GO_bp	Regulation of cyclin dependent protein kinase activity	100	2	0.443618	0.097772	STOX1, IPO7
GO_cc	Mitotic spindle	100	2	0.443618	0.69792	PKP4, RANGAP1
GO_mf	Rna polymerase ii distal enhancer sequence specific dna binding	100	2	0.443618	0.28666	TAL1, KMT2A
GO_bp	Keratinocyte proliferation	39	1	0.445523	0.89861	CDH13
GO_bp	Activation of adenylate cyclase activity	39	1	0.445523	0.73951	ADCY2
GO_bp	Activation of jun kinase activity	39	1	0.445523	0.1994	MAP3K9
GO_bp	Negative regulation of epithelial cell apoptotic process	39	1	0.445523	0.90433	PAK4
GO_bp	Dna catabolic process	39	1	0.445523	0.027326	XRN2
GO_bp	Positive regulation of cytokinesis	39	1	0.445523	0.49193	PKP4
GO_bp	Positive regulation of neurotransmitter transport	39	1	0.445523	0.20807	SNCA
GO_bp	Negative regulation of epithelial cell differentiation	39	1	0.445523	0.5701	FOXE3
GO_bp	Dna damage response detection of dna damage	39	1	0.445523	0.71833	HMGA2
GO_bp	Neurotrophin signaling pathway	39	1	0.445523	0.21715	RAPGEF2
GO_bp	Fibroblast migration	39	1	0.445523	0.18539	PML
GO_bp	Dopamine secretion	39	1	0.445523	0.093789	SNCA
GO_bp	Positive regulation of nitric oxide biosynthetic process	39	1	0.445523	0.68393	CLU
GO_bp	Amyloid beta metabolic process	39	1	0.445523	0.097567	CLU
GO_bp	Ncrna export from nucleus	39	1	0.445523	0.44173	SEC13
GO_mf	Ubiquitin like protein conjugating enzyme activity	39	1	0.445523	0.31065	UBE2W
GO_mf	Palmitoyltransferase activity	39	1	0.445523	0.2298	ZDHHC24
GO_mf	Snrna binding	39	1	0.445523	0.80269	NHP2L1
GO_mf	Dicarboxylic acid transmembrane transporter activity	39	1	0.445523	0.67026	SLC25A12
GO_mf	Oxidoreductase activity acting on paired donors with incorporation or reduction of molecular oxygen nad p h as one donor and incorporation of one atom of oxygen	39	1	0.445523	0.98151	FAXDC2
Canonical_Pathways	Pid aurora b pathway	39	1	0.445523	0.099111	NCAPG
Canonical_Pathways	Pid ret pathway	39	1	0.445523	0.24992	MAPK3
Canonical_Pathways	Pid ecadherin nascent aj pathway	39	1	0.445523	0.35461	CTNNA1
Canonical_Pathways	Reactome association of tric cct with target proteins during biosynthesis	39	1	0.445523	0.48039	XRN2
Canonical_Pathways	Reactome gaba b receptor activation	39	1	0.445523	0.34501	ADCY2
Canonical_Pathways	Reactome platelet aggregation plug formation	39	1	0.445523	0.52318	RASGRP1
Canonical_Pathways	Reactome mtor signalling	39	1	0.445523	0.19056	EIF4E
Canonical_Pathways	Reactome dap12 interactions	39	1	0.445523	0.86387	HLA-B
GO_cc	Endocytic vesicle	292	5	0.445652	0.84495	KIAA1199, CALR, MARCO, RAPGEF2, HLA-B
GO_bp	Sensory perception of mechanical stimulus	164	3	0.446967	0.63204	CNTN5, KIAA1199, THRB
GO_bp	Regulation of lymphocyte differentiation	164	3	0.446967	0.91275	IL23R, RASGRP1, PRDX2
GO_bp	Positive regulation of protein kinase b signaling	164	3	0.446967	0.38871	STOX1, IGF1R, MST1R
GO_cc	Actin cytoskeleton	487	8	0.446988	0.48756	ARHGAP21, MYO16, RAC3, ACTR1B, MST1R, MYH15, SNCA, CTNNA1
GO_bp	Lysosomal transport	101	2	0.448672	0.069021	TMEM106B, CLU
GO_bp	Nucleobase containing small molecule biosynthetic process	101	2	0.448672	0.1489	NT5C2, PDE2A
Canonical_Pathways	Pid cxcr4 pathway	101	2	0.448672	0.11745	GNAO1, DNM1
Canonical_Pathways	Reactome uch proteinases	101	2	0.448672	0.63614	PSMC3, PSMC5
SynGO_BP	Regulation of postsynaptic membrane neurotransmitter receptor levels	101	2	0.448672	0.12852	MAP2K1, SHISA6
GO_bp	Chemical homeostasis	1143	18	0.449572	0.83735	CCKBR, SLC39A13, PML, KIAA1199, POLG, IGF1R, GPRC5B, MAPK3, ASPSCR1, CALR, USF2, CD40, STAU1, OPRL1, ATP2C1, SNCA, ADCY2, PDK3, GS1-358P8.4
GO_bp	Hormone mediated signaling pathway	229	4	0.450176	0.58347	SSTR1, CALR, EP300, THRB
GO_bp	Response to alcohol	229	4	0.450176	0.061117	GOT2, ADCY2, CTNNA1, TNC
GO_bp	Positive regulation of stress activated protein kinase signaling cascade	165	3	0.450883	0.26004	MAP3K9, RASGRP1, SAMD5
GO_cc	Cytoplasmic vesicle part	1473	23	0.451017	0.20622	ARHGAP21, PSMC3, SERPING1, CTSC, COPZ1, PML, KIAA1199, FURIN, GPRC5B, ZNRF1, MON1B, CALR, A1BG, ACTR1B, MARCO, SEC13, EPHB1, SNCA, HLA-B, TMEM106B, CLU, STX17, FCN1
GO_bp	Reactive oxygen species biosynthetic process	102	2	0.453699	0.29587	SNCA, CLU
GO_bp	Feeding behavior	102	2	0.453699	0.0073208	NEGR1, OPRL1
GO_bp	Development of primary female sexual characteristics	102	2	0.453699	0.077726	CTNNA1, IMMP2L
GO_cc	Atpase complex	102	2	0.453699	0.2407	BPTF, GATAD2A
GO_mf	Acetyltransferase activity	102	2	0.453699	0.54155	GTF2B, EP300
GO_mf	N acyltransferase activity	102	2	0.453699	0.77847	GTF2B, EP300
GO_bp	Regulation of protein export from nucleus	40	1	0.453853	0.2325	RANGAP1
GO_bp	Mating	40	1	0.453853	0.083456	THRB
GO_bp	Positive regulation of b cell proliferation	40	1	0.453853	0.73024	CD40
GO_bp	Stem cell division	40	1	0.453853	0.44228	HOXB4
GO_bp	Fear response	40	1	0.453853	0.037509	EIF4E
GO_bp	Positive regulation of axon extension	40	1	0.453853	0.85489	MAP1B
GO_bp	Regulation of digestive system process	40	1	0.453853	0.19815	OPRL1
GO_bp	Positive regulation of protein acetylation	40	1	0.453853	0.61695	MAPK3
GO_bp	Macrophage differentiation	40	1	0.453853	0.091701	ZBTB46
GO_bp	Negative regulation of t cell differentiation	40	1	0.453853	0.51907	PRDX2
GO_bp	Positive regulation of stem cell proliferation	40	1	0.453853	0.1771	HMGA2
GO_bp	Neural tube patterning	40	1	0.453853	0.76467	TRAF3IP1
GO_bp	Activated t cell proliferation	40	1	0.453853	0.071498	IL23R
GO_bp	Clathrin dependent endocytosis	40	1	0.453853	0.0090724	DNM1
GO_cc	Dendrite membrane	40	1	0.453853	0.089765	SHISA6
GO_cc	A band	40	1	0.453853	0.48639	ANK1
GO_cc	Protein lipid complex	40	1	0.453853	0.40172	CLU
GO_cc	Synaptonemal structure	40	1	0.453853	0.28894	SYCE2
GO_mf	Atpase regulator activity	40	1	0.453853	0.12163	DNAJC24
GO_mf	Endodeoxyribonuclease activity	40	1	0.453853	0.37327	SLX1B
GO_mf	Cysteine type endopeptidase regulator activity involved in apoptotic process	40	1	0.453853	0.56509	SNCA
GO_mf	Phosphotyrosine residue binding	40	1	0.453853	0.83093	MAPK3
GO_mf	Nadh dehydrogenase activity	40	1	0.453853	0.28957	NDUFS3
Canonical_Pathways	Kegg pyruvate metabolism	40	1	0.453853	0.1498	LDHD
Canonical_Pathways	Reactome dag and ip3 signaling	40	1	0.453853	0.72396	ADCY2
Canonical_Pathways	Naba basement membranes	40	1	0.453853	0.93827	NTNG2
Canonical_Pathways	Reactome signaling by fgfr3	40	1	0.453853	0.903	MAPK3
SynGO_CC	Integral component of postsynaptic specialization membrane	40	1	0.453853	0.014073	EPHA7
GO_mf	Enzyme inhibitor activity	360	6	0.45456	0.37141	SERPING1, FURIN, SNCA, PHACTR1, PTN, CCAR2
GO_bp	Cytosolic calcium ion transport	166	3	0.454788	0.064497	PML, KIAA1199, SNCA
GO_bp	Regulation of cell division	166	3	0.454788	0.41871	TAL1, PKP4, PTN
GO_bp	Positive regulation of developmental growth	166	3	0.454788	0.55871	MAP1B, RIMS1, RIMS2
GO_bp	Alcohol biosynthetic process	166	3	0.454788	0.027767	MVK, PLCL1, SNCA
GO_bp	Cellular response to xenobiotic stimulus	166	3	0.454788	0.49644	CRYZ, PDE2A, EIF4E
GO_bp	Pallium development	167	3	0.458682	0.073776	NF1, XRN2, FOXP2
GO_bp	Spindle organization	167	3	0.458682	0.62825	KIF2A, RGS14, NEK6
GO_bp	Segmentation	103	2	0.458701	0.76621	EGR2, EP300
Canonical_Pathways	Reactome abc family proteins mediated transport	103	2	0.458701	0.71593	PSMC3, PSMC5
Canonical_Pathways	Reactome transcriptional regulation by small rnas	103	2	0.458701	0.6515	SEC13, HIST1H2BD
GO_bp	Anatomical structure homeostasis	427	7	0.459143	0.05475	FGGY, PML, SLX1B, MAPK3, NF1, RAC3, TERF1
GO_cc	Vacuole	755	12	0.459825	0.58043	RNF19B, NRBF2, CTSC, RASGRP1, ZNRF1, SEC13, USP4, MST1R, SNCA, SQSTM1, TMEM106B, STX17
GO_bp	Response to tumor necrosis factor	297	5	0.460227	0.80705	PSMC3, MAPK3, PSMC5, TANK, CD40
GO_bp	Dendritic cell differentiation	41	1	0.462058	0.35733	ZBTB46
GO_bp	Negative regulation of axon extension	41	1	0.462058	0.092819	SEMA6D
GO_bp	Negative regulation of histone modification	41	1	0.462058	0.006316	SNCA
GO_bp	Negative regulation of cation channel activity	41	1	0.462058	0.27595	OPRL1
GO_bp	T helper 1 type immune response	41	1	0.462058	0.39894	IL23R
GO_bp	Regulation of sensory perception	41	1	0.462058	0.11615	OPRL1
GO_bp	Metanephric nephron development	41	1	0.462058	0.39745	SALL1
GO_bp	Negative regulation of i kappab kinase nf kappab signaling	41	1	0.462058	0.28763	TANK
GO_bp	Membrane protein ectodomain proteolysis	41	1	0.462058	0.40116	FURIN
GO_bp	Hindbrain morphogenesis	41	1	0.462058	0.15637	MAP2K1
GO_bp	Positive regulation of dna recombination	41	1	0.462058	0.32243	CD40
GO_bp	Lung alveolus development	41	1	0.462058	0.088331	FOXP2
GO_mf	Transcription cofactor binding	41	1	0.462058	0.56033	NEK6
GO_mf	Ligase activity forming carbon oxygen bonds	41	1	0.462058	0.3718	FARSA
Canonical_Pathways	Kegg tyrosine metabolism	41	1	0.462058	0.43496	GOT2
Canonical_Pathways	Kegg aminoacyl trna biosynthesis	41	1	0.462058	0.27563	FARSA
Canonical_Pathways	Kegg type i diabetes mellitus	41	1	0.462058	0.099561	HLA-B
Canonical_Pathways	Pid amb2 neutrophils pathway	41	1	0.462058	0.1489	MST1R
Canonical_Pathways	Pid erbb1 internalization pathway	41	1	0.462058	0.77245	DNM1
Canonical_Pathways	Reactome deactivation of the beta catenin transactivating complex	41	1	0.462058	0.52947	BTRC
Canonical_Pathways	Reactome signaling by fgfr4	41	1	0.462058	0.8706	MAPK3
Canonical_Pathways	Reactome rna polymerase iii transcription	41	1	0.462058	0.27548	ZNF143
GO_bp	Regulation of body fluid levels	494	8	0.462815	0.92409	SERPING1, MAPK3, GOT2, PRDX2, USF2, CD40, OPRL1, ADCY2
GO_bp	Translational termination	104	2	0.463676	0.64415	MRPS27, GLE1
GO_bp	Maintenance of protein location	104	2	0.463676	0.67792	PML, RANGAP1
GO_bp	Chromatin remodeling	169	3	0.466433	0.1039	HMGA2, BPTF, KDM4B
GO_bp	Negative regulation of dephosphorylation	105	2	0.468623	0.83398	PHACTR1, PTN
GO_bp	Regulation of dna biosynthetic process	105	2	0.468623	0.42702	MAPK3, TERF1
GO_bp	Neuromuscular process	105	2	0.468623	0.12741	RAC3, ADARB1
GO_bp	Positive regulation of peptidyl serine phosphorylation	105	2	0.468623	0.099438	STOX1, SNCA
Canonical_Pathways	Reactome negative epigenetic regulation of rrna expression	105	2	0.468623	0.64812	HIST1H2BD, POLR1E
GO_bp	Regulation of intracellular protein transport	235	4	0.46991	0.58816	KIAA1199, NF1, TRIM28, RANGAP1
GO_bp	Dna dependent dna replication maintenance of fidelity	42	1	0.470141	0.53941	TIPIN
GO_bp	Regulation of axon guidance	42	1	0.470141	0.085188	SEMA6D
GO_bp	Response to copper ion	42	1	0.470141	0.37971	SNCA
GO_bp	Substantia nigra development	42	1	0.470141	0.57847	NDUFS3
GO_bp	Regulation of granulocyte chemotaxis	42	1	0.470141	0.7336	MAPK3
GO_bp	Cell fate determination	42	1	0.470141	0.016663	POU6F2
GO_bp	Activin receptor signaling pathway	42	1	0.470141	0.6387	LEMD3
GO_bp	Response to dexamethasone	42	1	0.470141	0.63927	EIF4E
GO_bp	Regulation of filopodium assembly	42	1	0.470141	0.71774	TENM2
GO_bp	Cell cell adhesion mediated by cadherin	42	1	0.470141	0.11205	CDH13
GO_bp	Protein localization to postsynaptic membrane	42	1	0.470141	0.61918	SHISA6
GO_cc	Nuclear replication fork	42	1	0.470141	0.4446	TIPIN
Canonical_Pathways	Kegg aldosterone regulated sodium reabsorption	42	1	0.470141	0.12443	MAPK3
Canonical_Pathways	Pid integrin3 pathway	42	1	0.470141	0.89585	TNC
Canonical_Pathways	Reactome trna aminoacylation	42	1	0.470141	0.34773	FARSA
Canonical_Pathways	Reactome ncam1 interactions	42	1	0.470141	0.83263	NCAM1
Canonical_Pathways	Reactome glucagon like peptide 1 glp1 regulates insulin secretion	42	1	0.470141	0.48598	KCNG2
Canonical_Pathways	Reactome ephb mediated forward signaling	42	1	0.470141	0.076471	EPHB1
Canonical_Pathways	Reactome signaling by retinoic acid	42	1	0.470141	0.86349	PDK3, GS1-358P8.4
Canonical_Pathways	Reactome homologous dna pairing and strand exchange	42	1	0.470141	0.63173	TOP3A
Canonical_Pathways	Reactome cooperation of pdcl phlp1 and tric cct in g protein beta folding	42	1	0.470141	0.61459	GNAO1
Canonical_Pathways	Reactome tnf signaling	42	1	0.470141	0.9027	USP4
SynGO_BP	Neurotransmitter receptor localization to postsynaptic specialization membrane	42	1	0.470141	0.41056	MAP2K1
Canonical_Pathways	Reactome regulation of expression of slits and robos	170	3	0.470291	0.25868	PSMC3, TCEB2, PSMC5
GO_bp	Second messenger mediated signaling	432	7	0.471227	0.27818	PDE2A, CDH13, OPRL1, RAPGEF2, ADCY2, BAI3, RIMS2
GO_cc	Cell cortex	301	5	0.471808	0.36425	RIMS3, STOX1, SNCA, RIMS1, RIMS2
GO_cc	Secretory granule	828	13	0.472621	0.41753	VDAC2, PSMC3, SERPING1, CTSC, CALR, A1BG, ACTR1B, PCSK2, SKIL, SNCA, CTNNA1, CLU, FCN1
GO_bp	Double strand break repair	236	4	0.473174	0.67991	HMGA2, PML, SLX1B, UIMC1
GO_bp	Receptor internalization	106	2	0.473544	0.057112	SNCA, DNM1
GO_bp	Spindle assembly	106	2	0.473544	0.36201	KIF2A, NEK6
GO_bp	Regulation of dna replication	106	2	0.473544	0.51764	TIPIN, TERF1
GO_cc	9plus0 non motile cilium	106	2	0.473544	0.8699	IFT57, MAP1B
GO_mf	Electron transfer activity	106	2	0.473544	0.56981	NDUFS3, UQCRB
Canonical_Pathways	Reactome senescence associated secretory phenotype sasp	106	2	0.473544	0.54132	MAPK3, HIST1H2BD
GO_bp	Response to hormone	961	15	0.474107	0.47225	EGR2, SSTR1, IGF1R, GOT2, CALR, DDX18, OPRL1, EP300, RANGAP1, THRB, EIF4E, ADCY2, FOXP2, PTN, TNC
GO_bp	Leukocyte differentiation	500	8	0.47631	0.50548	TAL1, IL23R, RASGRP1, ONECUT1, NF1, PRDX2, ZBTB46, EP300
GO_bp	Pituitary gland development	43	1	0.478102	0.63425	SALL1
GO_bp	Negative regulation of type i interferon production	43	1	0.478102	0.20287	TRAF3IP1
GO_bp	Regulation of cholesterol biosynthetic process	43	1	0.478102	0.049785	MVK
GO_bp	Positive regulation of immunoglobulin production	43	1	0.478102	0.57818	CD40
GO_bp	Epithelial cell differentiation involved in kidney development	43	1	0.478102	0.829	SALL1
GO_bp	Protein exit from endoplasmic reticulum	43	1	0.478102	0.5106	SEC13
GO_bp	Dopamine receptor signaling pathway	43	1	0.478102	0.45521	GNAO1
GO_mf	Nucleobase containing compound transmembrane transporter activity	43	1	0.478102	0.064027	SLC35B4
GO_mf	Nucleobase containing compound kinase activity	43	1	0.478102	0.48277	CLP1
Canonical_Pathways	Reactome voltage gated potassium channels	43	1	0.478102	0.045914	KCNG2
Canonical_Pathways	Reactome host interactions with influenza factors	43	1	0.478102	0.50927	SEC13
Canonical_Pathways	Reactome vasopressin regulates renal water homeostasis via aquaporins	43	1	0.478102	0.71255	ADCY2
GO_mf	Protein n terminus binding	107	2	0.478437	0.28099	MAP2K1, SNCA
Canonical_Pathways	Reactome chromosome maintenance	107	2	0.478437	0.56163	HIST1H2BD, TERF1
GO_bp	Cilium organization	370	6	0.480764	0.85746	WDR96, TUBA1A, ONECUT1, DYNC1I2, TRAF3IP1, IFT57
GO_bp	Response to toxic substance	502	8	0.480792	0.59245	AQP10, STK24, MAPK3, GNAO1, GOT2, PRDX2, ZNF580, TNC
GO_bp	Drug catabolic process	108	2	0.483303	0.86182	PRDX2, SNCA
GO_bp	Interferon gamma production	108	2	0.483303	0.083696	IL23R, RASGRP1
GO_bp	Nucleotide excision repair	108	2	0.483303	0.85452	COPS7A, EP300
GO_bp	Protein depolymerization	108	2	0.483303	0.094985	KIF2A, MAP1B
GO_bp	Limbic system development	108	2	0.483303	0.82565	NF1, XRN2
Canonical_Pathways	Reactome integration of energy metabolism	108	2	0.483303	0.50064	KCNG2, ADCY2
Canonical_Pathways	Reactome trna processing	108	2	0.483303	0.32723	CLP1, SEC13
GO_bp	Calcium ion transmembrane transport	305	5	0.483311	0.019303	PDE2A, KIAA1199, OPRL1, ATP2C1, SNCA
GO_bp	Gastrulation	174	3	0.485593	0.64429	TAL1, HMGA2, MAP2K5
GO_bp	Negative regulation of response to endoplasmic reticulum stress	44	1	0.485944	0.45638	CLU
GO_bp	Regulation of mononuclear cell migration	44	1	0.485944	0.92203	MAPK3
GO_bp	Positive regulation of calcium mediated signaling	44	1	0.485944	0.14473	CDH13
GO_bp	Regulation of bone remodeling	44	1	0.485944	0.7992	NF1
GO_bp	Negative regulation of carbohydrate metabolic process	44	1	0.485944	0.40336	EP300
GO_bp	Endocytic recycling	44	1	0.485944	0.18621	CCDC93
GO_cc	Precatalytic spliceosome	44	1	0.485944	0.53907	NHP2L1
GO_mf	Atp dependent microtubule motor activity	44	1	0.485944	0.32084	DYNC1I2
GO_mf	Carboxypeptidase activity	44	1	0.485944	0.72862	AGBL2
GO_mf	Carbohydrate derivative transmembrane transporter activity	44	1	0.485944	0.17495	SLC35B4
Canonical_Pathways	Kegg lysine degradation	44	1	0.485944	0.22654	SETD8
Canonical_Pathways	Pid plk1 pathway	44	1	0.485944	0.60707	KIF2A
Canonical_Pathways	Pid hnf3a pathway	44	1	0.485944	0.57764	EP300
Canonical_Pathways	Reactome viral messenger rna synthesis	44	1	0.485944	0.76135	SEC13
Canonical_Pathways	Reactome transcriptional activity of smad2 smad3:smad4 heterotrimer	44	1	0.485944	0.86037	SKIL
SynGO_CC	Postsynaptic specialization membrane	44	1	0.485944	0.029742	EPHA7
GO_mf	Transcription corepressor activity	240	4	0.486156	0.77796	SFMBT2, SETD8, TRIM28, THRB
GO_bp	Regulation of establishment of planar polarity	109	2	0.48814	0.56615	PSMC3, PSMC5
SynGO_CC	Postsynaptic membrane	109	2	0.48814	0.004033	NCAM1, TENM2
GO_bp	Ossification	373	6	0.488555	0.80255	EGR2, MAPK3, NF1, BCAP29, PTN, TNC
GO_bp	G protein coupled receptor signaling pathway	1302	20	0.488675	0.54426	RGS16, SORCS3, CCKBR, PDE2A, SSTR1, GPRC5B, GNAO1, OXER1, MARCO, PLCL1, OPRL1, SNCA, RAPGEF2, ADCY2, KCTD16, RGS14, BAI3, DNM1, FCN1, ARHGEF6
GO_bp	Regulation of system process	572	9	0.489059	0.025865	GNAO1, SHISA6, KCNG2, SLC25A12, OPRL1, THRB, KCNMB2, RIMS1, RIMS2
GO_cc	Cell cortex part	175	3	0.489386	0.49156	RIMS3, RIMS1, RIMS2
GO_bp	Regulation of secretion	772	12	0.490834	0.22268	RIMS3, RASGRP1, PML, MAPK3, NF1, KCNG2, CD40, OPRL1, SNCA, RIMS1, RIMS2, FCN1
GO_bp	Protein kinase b signaling	242	4	0.492599	0.093238	STOX1, IGF1R, CD40, MST1R
GO_cc	Dna packaging complex	110	2	0.492949	0.67075	NCAPG, HIST1H2BD
Canonical_Pathways	Reactome negative regulation of the pi3k akt network	110	2	0.492949	0.22187	NRG3, MAPK3
Canonical_Pathways	Reactome nucleotide excision repair	110	2	0.492949	0.8382	COPS7A, EP300
GO_mf	Endopeptidase regulator activity	176	3	0.493165	0.83213	SERPING1, FURIN, SNCA
GO_bp	Regulation of lyase activity	45	1	0.493669	0.96433	NF1
GO_bp	Regulation of microtubule polymerization	45	1	0.493669	0.56746	SNCA
GO_bp	Endocrine pancreas development	45	1	0.493669	0.16455	ONECUT1
GO_bp	Photoreceptor cell development	45	1	0.493669	0.34089	THRB
GO_bp	Regulation of erythrocyte differentiation	45	1	0.493669	0.29832	TAL1
GO_bp	Positive regulation of response to biotic stimulus	45	1	0.493669	0.58375	MAPK3
GO_bp	Establishment of protein localization to vacuole	45	1	0.493669	0.22894	CLU
GO_bp	Regulation of lamellipodium organization	45	1	0.493669	0.34343	RREB1
GO_bp	Collagen catabolic process	45	1	0.493669	0.6764	FURIN
GO_bp	G0 to g1 transition	45	1	0.493669	0.14512	EED
GO_bp	Protein transport within plasma membrane	45	1	0.493669	0.76436	DNM1
GO_mf	Intramolecular oxidoreductase activity	45	1	0.493669	0.40542	QSOX2
GO_mf	Core promoter sequence specific dna binding	45	1	0.493669	0.25056	GTF2B
Canonical_Pathways	Kegg intestinal immune network for iga production	45	1	0.493669	0.898	CD40
Canonical_Pathways	Sig chemotaxis	45	1	0.493669	0.23234	PAK4
Canonical_Pathways	Pid nfat tfpathway	45	1	0.493669	0.55123	EGR2
Canonical_Pathways	Pid ilk pathway	45	1	0.493669	0.17063	ARHGEF6
Canonical_Pathways	Pid hnf3b pathway	45	1	0.493669	0.30891	NF1
Canonical_Pathways	Reactome elastic fibre formation	45	1	0.493669	0.87606	FURIN
GO_bp	Negative regulation of peptidase activity	243	4	0.495808	0.78988	SERPING1, MAP2K5, FURIN, SNCA
GO_cc	Vesicle membrane	775	12	0.496272	0.58384	ARHGAP21, COPZ1, KIAA1199, GPRC5B, ZNRF1, ASPSCR1, CALR, MARCO, SEC13, SNCA, HLA-B, STX17
GO_bp	Membrane docking	177	3	0.49693	0.83255	TUBA1A, DYNC1I2, STX17
Canonical_Pathways	Kegg calcium signaling pathway	177	3	0.49693	0.063022	VDAC2, CCKBR, ADCY2
Canonical_Pathways	Reactome disorders of transmembrane transporters	177	3	0.49693	0.59664	PSMC3, PSMC5, SEC13
GO_bp	Cerebral cortex development	111	2	0.497729	0.0079269	NF1, FOXP2
GO_bp	Response to amino acid	111	2	0.497729	0.33398	BCL11A, PTN
GO_bp	Regulation of phosphoprotein phosphatase activity	111	2	0.497729	0.48714	PHACTR1, PTN
GO_bp	Regulation of protein localization to nucleus	111	2	0.497729	0.92439	NF1, TRIM28
GO_cc	Golgi cisterna	111	2	0.497729	0.54766	GALNT2, HACE1
GO_mf	Exopeptidase activity	111	2	0.497729	0.76922	AGBL2, DPP3
GO_bp	Er nucleus signaling pathway	46	1	0.501278	0.95358	CALR
GO_bp	Regulation of cell adhesion mediated by integrin	46	1	0.501278	0.42178	RAC3
GO_bp	Inflammatory response to antigenic stimulus	46	1	0.501278	0.2278	RASGRP1
GO_bp	Response to progesterone	46	1	0.501278	0.4874	PTN
GO_bp	Negative regulation of blood pressure	46	1	0.501278	0.68832	OPRL1
GO_bp	Heterophilic cell cell adhesion via plasma membrane cell adhesion molecules	46	1	0.501278	0.30463	TENM2
GO_bp	Rna polyadenylation	46	1	0.501278	0.54807	CLP1
GO_bp	Positive regulation of alpha beta t cell differentiation	46	1	0.501278	0.96472	IL23R
GO_bp	Establishment or maintenance of bipolar cell polarity	46	1	0.501278	0.40645	ANK1
GO_bp	Cortical cytoskeleton organization	46	1	0.501278	0.067963	CALR
GO_bp	Glycogen biosynthetic process	46	1	0.501278	0.36849	UGP2
GO_bp	Male meiotic nuclear division	46	1	0.501278	0.56035	MAEL
GO_bp	Regulation of cd4 positive alpha beta t cell differentiation	46	1	0.501278	0.58098	IL23R
GO_bp	Protein insertion into mitochondrial membrane	46	1	0.501278	0.080176	TOMM22
GO_bp	Negative regulation of cold induced thermogenesis	46	1	0.501278	0.48081	PLCL1
GO_bp	Macrophage migration	46	1	0.501278	0.71626	MAPK3
GO_cc	Snare complex	46	1	0.501278	0.79164	STX17
GO_cc	Extrinsic component of organelle membrane	46	1	0.501278	0.12832	PML
GO_mf	Aminopeptidase activity	46	1	0.501278	0.75724	DPP3
GO_mf	Nuclear receptor activity	46	1	0.501278	0.27306	THRB
Canonical_Pathways	Sig bcr signaling pathway	46	1	0.501278	0.94965	MAPK3
Canonical_Pathways	Pid rhoa reg pathway	46	1	0.501278	0.96994	ARHGDIA
Canonical_Pathways	Pid tnf pathway	46	1	0.501278	0.58021	SQSTM1
Canonical_Pathways	Pid syndecan 1 pathway	46	1	0.501278	0.71261	MAPK3
Canonical_Pathways	Pid a6b1 a6b4 integrin pathway	46	1	0.501278	0.52263	MST1R
Canonical_Pathways	Reactome hdms demethylate histones	46	1	0.501278	0.12546	KDM4B
Canonical_Pathways	Reactome rna polymerase ii transcription pre initiation and promoter opening	46	1	0.501278	0.88191	GTF2B
GO_bp	Homeostasis of number of cells	245	4	0.5022	0.31186	TAL1, RAC3, PRDX2, SKIL
GO_bp	Sprouting angiogenesis	112	2	0.502481	0.78935	MAP2K5, CDH13
GO_bp	Cornification	112	2	0.502481	0.99856	FURIN, PKP4
GO_bp	Chromatin assembly or disassembly	179	3	0.504418	0.050718	TAL1, HMGA2, HIST1H2BD
GO_bp	Regulation of establishment of protein localization	713	11	0.504812	0.5826	RASGRP1, PML, KIAA1199, MAPK3, NF1, KCNG2, TRIM28, CD40, RANGAP1, TERF1, FCN1
GO_cc	Cell cell junction	447	7	0.50705	0.15647	INADL, CLDN10, CDH13, PAK4, PKP4, RAPGEF2, CTNNA1
SynGO_CC	Integral component of presynaptic membrane	113	2	0.507204	0.00021638	NCAM1, CNTNAP4
GO_bp	Regulation of cellular protein localization	514	8	0.50747	0.12179	KIAA1199, SHISA6, NF1, TRIM28, RANGAP1, SQSTM1, PTN, TERF1
GO_bp	Steroid hormone mediated signaling pathway	180	3	0.508141	0.28527	CALR, EP300, THRB
GO_bp	Labyrinthine layer development	47	1	0.508773	0.83701	MAP2K1
GO_bp	Neuron recognition	47	1	0.508773	0.16103	NTM
GO_bp	Intermediate filament based process	47	1	0.508773	0.51115	CSNK1A1
GO_bp	Chondrocyte development	47	1	0.508773	0.13659	MEX3C
GO_bp	Regulation of meiotic cell cycle	47	1	0.508773	0.7492	CALR
GO_bp	Response to epidermal growth factor	47	1	0.508773	0.10898	MAPK3
GO_bp	Fatty acid derivative transport	47	1	0.508773	0.77112	SLCO3A1
GO_bp	Mast cell mediated immunity	47	1	0.508773	0.56728	RASGRP1
GO_bp	Regulation of protein autophosphorylation	47	1	0.508773	0.1066	EPHA7
GO_bp	Negative regulation of gtpase activity	47	1	0.508773	0.17918	RASA4
GO_bp	Prostate gland development	47	1	0.508773	0.17427	TNC
GO_bp	Regulation of natural killer cell mediated immunity	47	1	0.508773	0.56266	RASGRP1
GO_mf	Transferase activity transferring pentosyl groups	47	1	0.508773	0.47553	GXYLT1
Canonical_Pathways	Kegg notch signaling pathway	47	1	0.508773	0.4818	EP300
Canonical_Pathways	Reactome notch1 intracellular domain regulates transcription	47	1	0.508773	0.64926	EP300
Canonical_Pathways	Reactome sumoylation of rna binding proteins	47	1	0.508773	0.33471	SEC13
GO_bp	Cellular response to steroid hormone stimulus	248	4	0.511722	0.48916	CALR, EP300, THRB, EIF4E
GO_bp	Receptor metabolic process	181	3	0.511849	0.021915	FURIN, SNCA, DNM1
Canonical_Pathways	Kegg endocytosis	181	3	0.511849	0.062929	IGF1R, HLA-B, DNM1
GO_bp	Formation of primary germ layer	114	2	0.511897	0.86681	TAL1, HMGA2
GO_bp	Regulation of steroid metabolic process	114	2	0.511897	0.016636	MVK, STUB1
GO_bp	Regulation of gliogenesis	114	2	0.511897	0.49025	NF1, PTN
GO_bp	Renal system process	114	2	0.511897	0.88267	OPRL1, ADCY2
Canonical_Pathways	Kegg leukocyte transendothelial migration	114	2	0.511897	0.13821	CLDN10, CTNNA1
GO_bp	Cellular ion homeostasis	651	10	0.514127	0.67421	CCKBR, SLC39A13, PML, KIAA1199, MAPK3, CALR, CD40, OPRL1, ATP2C1, SNCA
GO_bp	Histone h3 k9 modification	48	1	0.516156	0.15437	KMT2A
GO_bp	Regulation of release of cytochrome c from mitochondria	48	1	0.516156	0.15858	CLU
GO_bp	Protein k63 linked ubiquitination	48	1	0.516156	0.43468	STUB1
GO_bp	T cell selection	48	1	0.516156	0.92337	IL23R
GO_bp	Response to amino acid starvation	48	1	0.516156	0.89256	MAPK3
GO_mf	Rna helicase activity	48	1	0.516156	0.080811	DDX18
GO_mf	Dna helicase activity	48	1	0.516156	0.25089	ASCC3
Canonical_Pathways	Pid hes hey pathway	48	1	0.516156	0.83153	EP300
GO_bp	Positive regulation of calcium ion transport	115	2	0.516561	0.14735	KIAA1199, SNCA
GO_bp	Memory	115	2	0.516561	0.0090307	SORCS3, RGS14
GO_bp	Regulation of leukocyte migration	183	3	0.519221	0.90554	MAPK3, CALR, ZNF580
GO_bp	Positive regulation of growth	251	4	0.521161	0.74581	MAP2K5, MAP1B, RIMS1, RIMS2
GO_bp	Female sex differentiation	116	2	0.521196	0.12957	CTNNA1, IMMP2L
GO_bp	Axon extension	116	2	0.521196	0.29708	SEMA6D, MAP1B
GO_bp	Response to starvation	184	3	0.522884	0.68417	STK24, SSTR1, MAPK3
GO_cc	Clathrin coated vesicle	184	3	0.522884	0.25376	KIAA1199, FURIN, TMED9
GO_bp	Amino acid activation	49	1	0.523428	0.34432	FARSA
GO_bp	Regulation of skeletal muscle tissue development	49	1	0.523428	0.16809	EPHB1
GO_bp	L alpha amino acid transmembrane transport	49	1	0.523428	0.3343	SLC25A12
GO_bp	Collagen fibril organization	49	1	0.523428	0.98441	NF1
GO_bp	Positive regulation of reactive oxygen species biosynthetic process	49	1	0.523428	0.82069	CLU
GO_bp	Positive regulation of notch signaling pathway	49	1	0.523428	0.02311	EP300
GO_bp	Positive regulation of receptor mediated endocytosis	49	1	0.523428	0.4658	CLU
GO_bp	Thioester metabolic process	49	1	0.523428	0.64745	MVK
GO_bp	Neuromuscular process controlling balance	49	1	0.523428	0.49539	RAC3
GO_bp	Aspartate family amino acid metabolic process	49	1	0.523428	0.59448	GOT2
GO_bp	Arachidonic acid metabolic process	49	1	0.523428	0.59352	MAPK3
GO_bp	Negative regulation of lymphocyte differentiation	49	1	0.523428	0.41173	PRDX2
GO_bp	Interferon beta production	49	1	0.523428	0.26272	TRAF3IP1
GO_bp	Interleukin 10 production	49	1	0.523428	0.41061	IL23R
GO_bp	Interleukin 1 beta secretion	49	1	0.523428	0.034423	PML
GO_cc	Extracellular matrix component	49	1	0.523428	0.9702	TNC
GO_cc	Dynein complex	49	1	0.523428	0.77166	DYNC1I2
GO_mf	Protein kinase c binding	49	1	0.523428	0.95977	SQSTM1
GO_mf	Protein kinase a binding	49	1	0.523428	0.89403	ACBD3
Canonical_Pathways	Pid angiopoietin receptor pathway	49	1	0.523428	0.42364	MAPK3
Canonical_Pathways	Reactome signaling by notch3	49	1	0.523428	0.55398	EP300
Canonical_Pathways	Reactome tp53 regulates transcription of cell cycle genes	49	1	0.523428	0.43981	EP300
Canonical_Pathways	Reactome complex i biogenesis	49	1	0.523428	0.40603	NDUFS3
GO_bp	Gamete generation	656	10	0.523917	0.10815	MAEL, WDR96, SSTR1, SHISA6, CALR, XRN2, SKIL, PACRG, IMMP2L, STRBP
GO_bp	Rna catabolic process	387	6	0.524384	0.022633	PSMC3, PSMC5, RNASEH2A, LRPPRC, XRN2, FXR1
GO_bp	Steroid biosynthetic process	186	3	0.530165	0.24068	ACBD3, MVK, FAXDC2
GO_cc	Lamellipodium	186	3	0.530165	0.77202	RAC3, CTNNA1, ARHGEF6
GO_bp	Chondrocyte differentiation	118	2	0.530376	0.23397	HMGA2, MEX3C
GO_bp	Negative regulation of immune effector process	118	2	0.530376	0.66079	SERPING1, TRAF3IP1
GO_bp	Organelle fission	457	7	0.530481	0.22889	MAEL, SYCE2, CALR, NCAPG, KIF2A, TERF1, NEK6
GO_bp	Response to cocaine	50	1	0.530592	0.02025	SNCA
GO_bp	Negative regulation of innate immune response	50	1	0.530592	0.62208	SERPING1
GO_bp	Positive regulation of cell matrix adhesion	50	1	0.530592	0.29864	CDH13
GO_bp	Endoderm formation	50	1	0.530592	0.90843	HMGA2
GO_bp	Negative regulation of muscle tissue development	50	1	0.530592	0.16618	EPHB1
GO_bp	Somatic recombination of immunoglobulin gene segments	50	1	0.530592	0.42187	CD40
GO_bp	Negative regulation of mitochondrion organization	50	1	0.530592	0.19007	CLU
GO_cc	Photoreceptor inner segment	50	1	0.530592	0.53845	DNM1
GO_mf	Translation initiation factor activity	50	1	0.530592	0.082125	EIF4E
GO_mf	Scavenger receptor activity	50	1	0.530592	0.99972	MARCO
GO_mf	Nadp binding	50	1	0.530592	0.35089	CRYZ
GO_mf	Potassium channel regulator activity	50	1	0.530592	0.32788	KCNMB2
GO_mf	Cell cell adhesion mediator activity	50	1	0.530592	0.89576	PAK4
Canonical_Pathways	Reactome chondroitin sulfate dermatan sulfate metabolism	50	1	0.530592	0.18065	B3GAT1
Canonical_Pathways	Reactome neurotransmitter release cycle	50	1	0.530592	0.68049	RIMS1
Canonical_Pathways	Reactome netrin 1 signaling	50	1	0.530592	0.28541	UNC5D
Canonical_Pathways	Reactome signaling by fgfr1	50	1	0.530592	0.81065	MAPK3
GO_bp	Circulatory system process	525	8	0.531542	0.21931	SERPING1, PDE2A, GNAO1, KCNG2, OPRL1, THRB, KCNMB2, IMMP2L
GO_mf	Endonuclease activity	119	2	0.534921	0.7748	SLX1B, RNASEH2A
GO_bp	Pattern recognition receptor signaling pathway	188	3	0.537384	0.55644	MARCO, TANK, FCN1
GO_bp	Dna biosynthetic process	188	3	0.537384	0.1241	POLG, MAPK3, TERF1
Canonical_Pathways	Kegg chemokine signaling pathway	188	3	0.537384	0.95525	MAP2K1, MAPK3, ADCY2
Canonical_Pathways	Reactome peptide ligand binding receptors	188	3	0.537384	0.74212	CCKBR, SSTR1, OPRL1
Canonical_Pathways	Reactome mrna splicing	188	3	0.537384	0.72605	CLP1, NHP2L1, ELAVL2
GO_bp	Body morphogenesis	51	1	0.537648	0.78224	EP300
GO_bp	Positive regulation of fibroblast proliferation	51	1	0.537648	0.91468	PML
GO_bp	Vesicle cytoskeletal trafficking	51	1	0.537648	0.28753	RASGRP1
GO_bp	Dopamine transport	51	1	0.537648	0.061455	SNCA
GO_bp	Zymogen activation	51	1	0.537648	0.54752	FURIN
GO_bp	Nucleoside metabolic process	51	1	0.537648	0.39883	NT5C2
GO_bp	Production of small rna involved in gene silencing by rna	51	1	0.537648	0.15678	MAP2K1
GO_cc	Intercalated disc	51	1	0.537648	0.36964	CTNNA1
GO_cc	Microbody lumen	51	1	0.537648	0.92698	AGPS
GO_mf	L amino acid transmembrane transporter activity	51	1	0.537648	0.34892	SLC25A12
GO_mf	Neurotransmitter transporter activity	51	1	0.537648	0.21936	SLC25A12
Canonical_Pathways	Kegg starch and sucrose metabolism	51	1	0.537648	0.1445	UGP2
Canonical_Pathways	Sig insulin receptor pathway in cardiac myocytes	51	1	0.537648	0.87663	MAPK3
Canonical_Pathways	Reactome intrinsic pathway for apoptosis	51	1	0.537648	0.13022	MAPK3
GO_bp	Organic cyclic compound catabolic process	596	9	0.538717	0.01859	NT5C2, PSMC3, PDE2A, PSMC5, RNASEH2A, LRPPRC, XRN2, FXR1, TET2
GO_bp	Notch signaling pathway	189	3	0.54097	0.28118	ONECUT1, WDR12, EP300
GO_mf	Actin filament binding	189	3	0.54097	0.32912	MYO16, MYH15, CTNNA1
GO_bp	Regulation of transporter activity	258	4	0.542842	0.015948	KMT2A, SHISA6, OPRL1, SNCA
GO_bp	Mesoderm development	121	2	0.54392	0.27573	TAL1, HMGA2
GO_bp	Chromatin organization involved in regulation of transcription	121	2	0.54392	0.11939	EED, TRIM28
GO_mf	Potassium channel activity	121	2	0.54392	0.12597	KCNG2, KCNMB2
GO_cc	Intrinsic component of plasma membrane	1678	25	0.543981	0.099311	IL23R, NRG3, SORCS3, CNTN5, SSTR1, SEMA6D, SLCO3A1, IGF1R, CNTNAP4, SHISA6, KCNG2, MARCO, CD40, OPRL1, MST1R, EPHB1, KCNMB2, RAPGEF2, ADCY2, TENM2, BAI3, EPHA7, BCAP29, LRRC4, NTNG2
GO_bp	Negative regulation of transport	463	7	0.544334	0.31389	PML, GNAO1, NF1, OPRL1, RANGAP1, SNCA, MAP1B
GO_bp	T cell receptor signaling pathway	190	3	0.54454	0.39101	BTRC, PSMC3, PSMC5
GO_bp	Cell differentiation in spinal cord	52	1	0.544598	0.10396	TAL1
GO_bp	Amyloid precursor protein metabolic process	52	1	0.544598	0.29675	CLU
GO_bp	Positive regulation of atpase activity	52	1	0.544598	0.783	DNAJC24
GO_bp	Syncytium formation	52	1	0.544598	0.62194	BAI3
GO_bp	Protein transport within lipid bilayer	52	1	0.544598	0.60652	DNM1
GO_cc	T tubule	52	1	0.544598	0.83186	GOT2
GO_mf	Vitamin b6 binding	52	1	0.544598	0.39739	GOT2
Canonical_Pathways	Pid cd8 tcr pathway	52	1	0.544598	0.75134	RASGRP1
Canonical_Pathways	Pid ar tf pathway	52	1	0.544598	0.615	EP300
Canonical_Pathways	Reactome mrna splicing minor pathway	52	1	0.544598	0.83942	NHP2L1
Canonical_Pathways	Reactome apoptotic execution phase	52	1	0.544598	0.7143	STK24
GO_bp	Transition metal ion transport	122	2	0.548374	0.93715	SLC39A13, ATP2C1
GO_bp	Mesenchyme development	260	4	0.548945	0.24322	HMGA2, SEMA6D, MAPK3, TRIM28
GO_bp	Immune effector process	1143	17	0.549506	0.57723	IL23R, PSMC3, SERPING1, CTSC, RASGRP1, PML, GPRC5B, MAPK3, PRDX2, A1BG, ACTR1B, TRAF3IP1, CD40, ADARB1, HLA-B, CLU, FCN1
GO_bp	Negative regulation of coagulation	53	1	0.551444	0.80186	SERPING1
GO_bp	Negative regulation of dna binding	53	1	0.551444	0.39929	HMGA2
GO_bp	Cell differentiation involved in kidney development	53	1	0.551444	0.83548	SALL1
GO_bp	Protein heterotetramerization	53	1	0.551444	0.89036	FARSA
GO_bp	Sperm egg recognition	53	1	0.551444	0.37426	VDAC2
GO_bp	Regulation of b cell mediated immunity	53	1	0.551444	0.49427	CD40
GO_bp	Receptor localization to synapse	53	1	0.551444	0.78687	SHISA6
GO_mf	Core promoter binding	53	1	0.551444	0.27865	GTF2B
GO_mf	Acetylglucosaminyltransferase activity	53	1	0.551444	0.35893	B3GALTL
Canonical_Pathways	Naba ecm glycoproteins	192	3	0.551631	0.94658	EYS, TNC, NTNG2
GO_bp	Type i interferon production	123	2	0.552798	0.24538	TRAF3IP1, EP300
GO_mf	Protease binding	123	2	0.552798	0.77986	POLG, FURIN
GO_bp	Rna splicing via transesterification reactions	330	5	0.552974	0.21413	CLP1, NHP2L1, USP4, TGS1, ELAVL2
GO_bp	Negative regulation of defense response	193	3	0.555153	0.60311	SERPING1, MVK, TRAF3IP1
Canonical_Pathways	Kegg cell cycle	124	2	0.557191	0.3284	ORC4, EP300
Canonical_Pathways	Reactome glycosaminoglycan metabolism	124	2	0.557191	0.48908	B3GAT1, KIAA1199
GO_bp	Wound healing	537	8	0.5573	0.86512	SERPING1, MAPK3, NF1, PRDX2, CD40, RREB1, EYS, TNC
GO_bp	Response to zinc ion	54	1	0.558188	0.15282	SLC39A13
GO_bp	Regulation of monooxygenase activity	54	1	0.558188	0.17952	SNCA
GO_bp	Cell migration involved in sprouting angiogenesis	54	1	0.558188	0.72477	MAP2K5
GO_bp	Mitotic spindle assembly	54	1	0.558188	0.35875	KIF2A
GO_bp	Columnar cuboidal epithelial cell development	54	1	0.558188	0.46063	C1GALT1
GO_bp	Response to dsrna	54	1	0.558188	0.29904	MAPK3
GO_bp	Positive regulation of blood vessel endothelial cell migration	54	1	0.558188	0.13647	CD40
GO_bp	Positive regulation of myeloid leukocyte differentiation	54	1	0.558188	0.15986	IL23R
GO_bp	Dendritic spine morphogenesis	54	1	0.558188	0.29923	EPHB1
GO_bp	Mitochondrial outer membrane permeabilization	54	1	0.558188	0.02034	RHOT2
GO_cc	Axon cytoplasm	54	1	0.558188	0.074063	RANGAP1
GO_cc	Spindle microtubule	54	1	0.558188	0.90617	KIF2A
GO_cc	Neurotransmitter receptor complex	54	1	0.558188	0.058578	SHISA6
GO_mf	Nucleosomal dna binding	54	1	0.558188	0.128	HMGA2
Canonical_Pathways	Kegg arginine and proline metabolism	54	1	0.558188	0.59379	GOT2
Canonical_Pathways	Reactome insulin receptor signalling cascade	54	1	0.558188	0.64171	MAPK3
Canonical_Pathways	Reactome signaling by type 1 insulin like growth factor 1 receptor igf1r	54	1	0.558188	0.67533	IGF1R
Canonical_Pathways	Reactome signaling by non receptor tyrosine kinases	54	1	0.558188	0.12826	NRG3
GO_bp	Regulation of mrna catabolic process	194	3	0.558657	0.068705	PSMC3, PSMC5, FXR1
GO_bp	Protein localization to membrane	606	9	0.558895	0.0057794	ZDHHC24, KIAA1199, SHISA6, TOMM22, RAPGEF2, SQSTM1, LRRC4, PTN, ANK1
GO_cc	Endosome	879	13	0.560332	0.25919	TUBA1A, MAP2K1, PML, FURIN, MAPK3, ZNRF1, MON1B, CCDC93, EPHB1, RAPGEF2, SQSTM1, HLA-B, TMEM106B
GO_bp	Import into cell	675	10	0.560507	0.15484	MAPK3, CDH13, RAC3, CALR, MARCO, SNCA, KIAA1109, CLU, DNM1, FCN1
GO_bp	Signal transduction by p53 class mediator	264	4	0.561021	0.78319	SETD8, PML, TOP3A, EP300
GO_mf	Carbohydrate binding	264	4	0.561021	0.9532	GALNT2, CALR, UGP2, FCN1
GO_bp	Response to molecule of bacterial origin	333	5	0.561032	0.62467	IL23R, MAPK3, PRDX2, CD40, SNCA
GO_bp	Response to ethanol	125	2	0.561553	0.017019	GOT2, TNC
GO_cc	Phagocytic vesicle	125	2	0.561553	0.92627	CALR, HLA-B
GO_bp	Immunoglobulin production involved in immunoglobulin mediated immune response	55	1	0.56483	0.60807	CD40
GO_bp	Positive regulation of oxidoreductase activity	55	1	0.56483	0.1116	SNCA
GO_bp	Regulation of vasoconstriction	55	1	0.56483	0.43572	KCNMB2
GO_bp	Transcription by rna polymerase iii	55	1	0.56483	0.38492	ZNF143
GO_bp	Tight junction organization	55	1	0.56483	0.46024	INADL
GO_bp	Negative regulation of rna catabolic process	55	1	0.56483	0.3211	LRPPRC
GO_bp	Non motile cilium assembly	55	1	0.56483	0.97219	IFT57
GO_mf	Steroid hormone receptor activity	55	1	0.56483	0.32622	THRB
Canonical_Pathways	Reactome pyruvate metabolism and citric acid tca cycle	55	1	0.56483	0.64212	PDK3, GS1-358P8.4
Canonical_Pathways	Reactome heparan sulfate heparin hs gag metabolism	55	1	0.56483	0.045476	B3GAT1
Canonical_Pathways	Reactome ion transport by p type atpases	55	1	0.56483	0.93963	ATP2C1
Canonical_Pathways	Reactome gaba receptor activation	55	1	0.56483	0.1546	ADCY2
Canonical_Pathways	Reactome transcriptional activation of mitochondrial biogenesis	55	1	0.56483	0.38909	TGS1
GO_bp	Dna packaging	196	3	0.565617	0.08723	HMGA2, NCAPG, HIST1H2BD
GO_bp	B cell differentiation	126	2	0.565885	0.53789	ONECUT1, EP300
GO_bp	Connective tissue development	266	4	0.566994	0.38837	SLC39A13, HMGA2, MAPK3, MEX3C
GO_bp	Cellular response to hormone stimulus	680	10	0.569954	0.5481	SSTR1, IGF1R, CALR, DDX18, EP300, RANGAP1, THRB, EIF4E, ADCY2, TNC
GO_bp	Cellular response to light stimulus	127	2	0.570186	0.2541	EP300, PTN
GO_bp	Organophosphate catabolic process	127	2	0.570186	0.52988	NT5C2, PDE2A
GO_cc	Perikaryon	127	2	0.570186	0.47455	GOT2, PCSK2
Canonical_Pathways	Reactome immunoregulatory interactions between a lymphoid and a non lymphoid cell	127	2	0.570186	0.7681	CD40, HLA-B
GO_bp	Negative regulation of reproductive process	56	1	0.571373	0.45751	CALR
GO_bp	Regulation of morphogenesis of a branching structure	56	1	0.571373	0.029246	BCL11A
GO_bp	Regulation of organic acid transport	56	1	0.571373	0.3571	SNCA
GO_bp	Regulation of macrophage activation	56	1	0.571373	0.66465	SNCA
GO_bp	Neural crest cell migration	56	1	0.571373	0.27465	SEMA6D
GO_bp	Pigment biosynthetic process	56	1	0.571373	0.27879	RAPGEF2
GO_bp	Positive regulation of intrinsic apoptotic signaling pathway	56	1	0.571373	0.86831	SKIL
GO_bp	Metaphase anaphase transition of cell cycle	56	1	0.571373	0.29893	NEK6
GO_bp	Interleukin 1 secretion	56	1	0.571373	0.049596	PML
GO_cc	Cajal body	56	1	0.571373	0.08766	TGS1
GO_mf	Protein self association	56	1	0.571373	0.91438	CTSC
GO_mf	Transferase activity transferring alkyl or aryl other than methyl groups	56	1	0.571373	0.51901	AGPS
GO_mf	Oxidoreductase activity acting on peroxide as acceptor	56	1	0.571373	0.78219	PRDX2
Canonical_Pathways	Pid txa2pathway	56	1	0.571373	0.82598	DNM1
Canonical_Pathways	Reactome golgi associated vesicle biogenesis	56	1	0.571373	0.54155	ACBD3
Canonical_Pathways	Reactome deadenylation dependent mrna decay	56	1	0.571373	0.018217	EIF4E
SynGO_CC	Presynaptic active zone membrane	56	1	0.571373	0.0021556	NTNG2
GO_bp	Negative regulation of supramolecular fiber organization	128	2	0.574456	0.025458	SNCA, CLU
Canonical_Pathways	Reactome formation of the cornified envelope	128	2	0.574456	0.99831	FURIN, PKP4
GO_mf	Calcium ion binding	683	10	0.575582	0.81637	NUCB2, RASGRP1, RHOT2, CDH13, CALR, SLC25A12, SNCA, RAPGEF2, TENM2, EYS
Canonical_Pathways	Kegg neuroactive ligand receptor interaction	269	4	0.575869	0.076125	CCKBR, SSTR1, OPRL1, THRB
GO_bp	Negative regulation of chemotaxis	57	1	0.577818	0.3565	SEMA6D
GO_bp	Regulation of cd4 positive alpha beta t cell activation	57	1	0.577818	0.7515	IL23R
GO_bp	Negative regulation of response to cytokine stimulus	57	1	0.577818	0.91832	MAP2K5
GO_bp	Androgen receptor signaling pathway	57	1	0.577818	0.29656	EP300
GO_bp	Histone h3 acetylation	57	1	0.577818	0.65642	KMT2A
GO_mf	Clathrin binding	57	1	0.577818	0.17059	KIAA1199
GO_mf	Phosphatidylserine binding	57	1	0.577818	0.70565	RASGRP1
GO_mf	Ribosome binding	57	1	0.577818	0.41338	MRPS27
GO_mf	Cysteine type endopeptidase inhibitor activity	57	1	0.577818	0.67777	SNCA
Canonical_Pathways	Kegg rna degradation	57	1	0.577818	0.014202	XRN2
Canonical_Pathways	Reactome interleukin 12 family signaling	57	1	0.577818	0.1561	IL23R
GO_bp	Intracellular steroid hormone receptor signaling pathway	129	2	0.578695	0.27477	CALR, EP300
GO_bp	Negative regulation of gene expression epigenetic	129	2	0.578695	0.0095385	EED, TRIM28
GO_mf	Ribonucleoprotein complex binding	129	2	0.578695	0.58001	WDR12, MRPS27
GO_bp	Inflammatory response	685	10	0.579316	0.45431	IL23R, PDE2A, MVK, RASGRP1, GPRC5B, PRDX2, ZNF580, CD40, SNCA, CLU
GO_bp	Organic anion transport	479	7	0.580412	0.88935	SLCO3A1, GOT2, NF1, SLC25A12, SNCA, RIMS1, SLC35B4
GO_bp	Establishment of cell polarity	130	2	0.582903	0.76298	EPHB1, MAP1B
GO_bp	Exocytosis	893	13	0.583518	0.63356	RIMS3, PSMC3, SERPING1, CTSC, RASGRP1, A1BG, ACTR1B, SNCA, RIMS1, CLU, ANK1, RIMS2, FCN1
GO_bp	Ceramide biosynthetic process	58	1	0.584167	0.61927	B3GALT1
GO_bp	Mast cell activation	58	1	0.584167	0.59342	RASGRP1
GO_bp	Membrane protein proteolysis	58	1	0.584167	0.17623	FURIN
GO_bp	Bone resorption	58	1	0.584167	0.77044	NF1
GO_bp	Filopodium assembly	58	1	0.584167	0.7729	TENM2
GO_bp	Nadh dehydrogenase complex assembly	58	1	0.584167	0.54342	NDUFS3
GO_bp	Transport of virus	58	1	0.584167	0.77315	SEC13
GO_mf	Copper ion binding	58	1	0.584167	0.71108	SNCA
GO_mf	Oxidoreductase activity acting on a sulfur group of donors	58	1	0.584167	0.3406	QSOX2
Canonical_Pathways	Reactome signaling by erbb4	58	1	0.584167	0.70878	NRG3
Canonical_Pathways	Reactome activation of the mrna upon binding of the cap binding complex and eifs and subsequent binding to 43s	58	1	0.584167	0.12651	EIF4E
Canonical_Pathways	Reactome signaling by pdgf	58	1	0.584167	0.96682	FURIN
Canonical_Pathways	Reactome signaling by notch1 in cancer	58	1	0.584167	0.66116	EP300
GO_bp	Organophosphate biosynthetic process	550	8	0.584518	0.25596	MVK, ATP5G1, SLC25A12, ATP5G3, PLCL1, SNCA, ADCY2, PDK3, GS1-358P8.4
GO_bp	Cellular response to nitrogen compound	619	9	0.584576	0.11315	PDE2A, IGF1R, MAPK3, BCL11A, RANGAP1, SNCA, RAPGEF2, ADCY2, CTNNA1
GO_bp	Osteoblast differentiation	202	3	0.58609	0.62966	NF1, BCAP29, TNC
GO_mf	Organic anion transmembrane transporter activity	202	3	0.58609	0.65991	SLCO3A1, SLC25A12, SLC35B4
GO_cc	Anchoring junction	551	8	0.586579	0.62605	MAP2K1, MAPK3, CDH13, CALR, PAK4, PKP4, CTNNA1, TNC
GO_bp	Epithelial to mesenchymal transition	131	2	0.587081	0.27676	HMGA2, TRIM28
Canonical_Pathways	Kegg systemic lupus erythematosus	131	2	0.587081	0.26625	CD40, HIST1H2BD
GO_bp	Regulation of transport	1781	26	0.587189	0.009644	RIMS3, KMT2A, CLDN10, RASGRP1, MAP2K1, PML, KIAA1199, MAPK3, GNAO1, CDH13, SHISA6, NF1, ASPSCR1, KCNG2, CALR, TRIM28, CD40, OPRL1, RANGAP1, SNCA, MAP1B, RIMS1, CLU, RIMS2, DNM1, FCN1
GO_bp	Lymphocyte differentiation	343	5	0.587355	0.63999	IL23R, RASGRP1, ONECUT1, PRDX2, EP300
GO_bp	Cellular response to acid chemical	203	3	0.589443	0.57086	BCL11A, TNC, PDK3, GS1-358P8.4
GO_cc	Actin based cell projection	203	3	0.589443	0.66056	CBX6, EPHB1, TENM2
GO_bp	Forebrain cell migration	59	1	0.59042	0.38936	NRG3
GO_bp	Release of cytochrome c from mitochondria	59	1	0.59042	0.14621	CLU
GO_bp	Lytic vacuole organization	59	1	0.59042	0.18488	TMEM106B
GO_bp	Somatic diversification of immune receptors via germline recombination within a single locus	59	1	0.59042	0.39717	CD40
GO_cc	Intercellular bridge	59	1	0.59042	0.30611	NTNG2
GO_mf	Amino acid binding	59	1	0.59042	0.58511	GOT2
GO_mf	Endoribonuclease activity	59	1	0.59042	0.8738	RNASEH2A
GO_mf	Cell adhesion mediator activity	59	1	0.59042	0.93498	PAK4
Canonical_Pathways	Reactome nrage signals death through jnk	59	1	0.59042	0.72721	ARHGEF6
Canonical_Pathways	Reactome non integrin membrane ecm interactions	59	1	0.59042	0.98667	TNC
Canonical_Pathways	Reactome e3 ubiquitin ligases ubiquitinate target proteins	59	1	0.59042	0.87953	HIST1H2BD
GO_bp	Aminoglycan metabolic process	132	2	0.591227	0.53259	B3GAT1, KIAA1199
GO_bp	Translational elongation	132	2	0.591227	0.49425	DNAJC24, MRPS27
GO_bp	Regulation of protein dephosphorylation	132	2	0.591227	0.69491	PHACTR1, PTN
GO_bp	Regulation of receptor signaling pathway via stat	132	2	0.591227	0.014556	IL23R, CD40
GO_bp	Regulation of protein localization	967	14	0.592338	0.19901	RASGRP1, PML, KIAA1199, MAPK3, SHISA6, NF1, KCNG2, TRIM28, CD40, RANGAP1, SQSTM1, PTN, TERF1, FCN1
GO_bp	Regulation of cytosolic calcium ion concentration	345	5	0.592516	0.12049	CCKBR, PML, KIAA1199, OPRL1, SNCA
GO_bp	Digestion	133	2	0.595342	0.52081	CCKBR, OPRL1
GO_bp	Positive regulation of leukocyte proliferation	133	2	0.595342	0.80612	IL23R, CD40
GO_bp	Detection of abiotic stimulus	133	2	0.595342	0.46112	EPHB1, EYS
GO_cc	Centriole	133	2	0.595342	0.24447	AGBL2, KIF2A
GO_mf	Translation regulator activity	133	2	0.595342	0.033527	FXR1, EIF4E
GO_bp	Cytokine mediated signaling pathway	763	11	0.595956	0.93735	IL23R, BTRC, PSMC3, NCAM1, PML, MAPK3, PSMC5, CD40, MST1R, SQSTM1, HLA-B
GO_bp	Cartilage development	205	3	0.596094	0.38445	HMGA2, MAPK3, MEX3C
GO_bp	Phenol containing compound metabolic process	60	1	0.59658	0.17957	SNCA
GO_bp	Negative regulation of cell substrate adhesion	60	1	0.59658	0.56725	NF1
GO_bp	Protein localization to vacuole	60	1	0.59658	0.15553	CLU
GO_bp	Regulation of b cell proliferation	60	1	0.59658	0.71676	CD40
GO_bp	Heterotypic cell cell adhesion	60	1	0.59658	0.88196	MAP2K5
GO_bp	Regulation of glutamate receptor signaling pathway	60	1	0.59658	3.8738e-05	SHISA6
GO_bp	Negative regulation of chromatin organization	60	1	0.59658	0.0030249	SNCA
GO_cc	Microbody membrane	60	1	0.59658	0.46965	AGPS
GO_cc	Clathrin coated endocytic vesicle	60	1	0.59658	0.26863	KIAA1199
GO_mf	Metalloexopeptidase activity	60	1	0.59658	0.7053	AGBL2
GO_mf	Calcium dependent protein binding	60	1	0.59658	0.85334	RAC3
Canonical_Pathways	Reactome dna methylation	60	1	0.59658	0.28451	HIST1H2BD
GO_bp	Rna splicing	417	6	0.597442	0.39996	CLP1, NHP2L1, USP4, CCAR2, TGS1, ELAVL2
GO_bp	Regulation of protein polymerization	206	3	0.599394	0.19293	VDAC2, RAC3, SNCA
GO_bp	Vacuolar transport	134	2	0.599427	0.052307	TMEM106B, CLU
GO_bp	Entry into other organism involved in symbiotic interaction	134	2	0.599427	0.82959	NCAM1, FCN1
GO_bp	Leukocyte mediated immunity	765	11	0.599449	0.67195	IL23R, PSMC3, SERPING1, CTSC, RASGRP1, A1BG, ACTR1B, CD40, HLA-B, CLU, FCN1
GO_bp	Response to peptide	489	7	0.602252	0.30142	EGR2, IGF1R, GOT2, CD40, RANGAP1, ADCY2, DNM1
GO_bp	Regulation of mitochondrial membrane permeability involved in apoptotic process	61	1	0.602647	0.054445	RHOT2
GO_bp	Dicarboxylic acid metabolic process	61	1	0.602647	0.30142	GOT2
GO_bp	Golgi to plasma membrane transport	61	1	0.602647	0.56791	CCDC93
GO_bp	Artery morphogenesis	61	1	0.602647	0.15307	NF1
GO_bp	Positive regulation of nucleocytoplasmic transport	61	1	0.602647	0.51571	TRIM28
GO_bp	Axoneme assembly	61	1	0.602647	0.52197	WDR96
GO_bp	Intrinsic apoptotic signaling pathway in response to endoplasmic reticulum stress	61	1	0.602647	0.50876	PML
GO_bp	Positive regulation of alpha beta t cell activation	61	1	0.602647	0.84921	IL23R
GO_bp	Regulation of chromosome separation	61	1	0.602647	0.19098	NEK6
GO_mf	Rrna binding	61	1	0.602647	0.49493	MRPS27
Canonical_Pathways	Pid il4 2pathway	61	1	0.602647	0.40986	EGR2
Canonical_Pathways	Pid ar pathway	61	1	0.602647	0.61684	TCF4
Canonical_Pathways	Reactome collagen degradation	61	1	0.602647	0.80798	FURIN
Canonical_Pathways	Reactome regulation of actin dynamics for phagocytic cup formation	61	1	0.602647	0.79684	MAPK3
Canonical_Pathways	Reactome ca2plus pathway	61	1	0.602647	0.59293	GNAO1
GO_bp	Mitochondrial translation	135	2	0.60348	0.17193	LRPPRC, MRPS27
GO_bp	Protein localization to endoplasmic reticulum	135	2	0.60348	0.22384	PMM1, BCAP29
GO_cc	Microbody	135	2	0.60348	0.81543	MVK, AGPS
GO_mf	Calcium ion transmembrane transporter activity	135	2	0.60348	0.10858	PDE2A, ATP2C1
GO_mf	Molecular adaptor activity	208	3	0.60594	0.73601	STUB1, GATAD2A, ANK1
GO_bp	Calcium ion transmembrane import into cytosol	136	2	0.607503	0.10869	KIAA1199, SNCA
GO_cc	I band	136	2	0.607503	0.89334	STUB1, ANK1
GO_cc	Sarcolemma	136	2	0.607503	0.83631	GOT2, ANK1
Canonical_Pathways	Pid p53 downstream pathway	136	2	0.607503	0.95881	PML, EP300
GO_bp	Lymphocyte homeostasis	62	1	0.608623	0.33215	SKIL
GO_bp	Positive regulation of protein localization to cell periphery	62	1	0.608623	0.54843	SQSTM1
GO_bp	Production of molecular mediator involved in inflammatory response	62	1	0.608623	0.7892	PRDX2
GO_bp	Regulation of alpha beta t cell differentiation	62	1	0.608623	0.94464	IL23R
GO_bp	Tissue regeneration	62	1	0.608623	0.53177	EYS
GO_bp	Detection of visible light	62	1	0.608623	0.17452	EYS
GO_bp	Glycosyl compound metabolic process	62	1	0.608623	0.67038	NT5C2
GO_bp	Maternal process involved in female pregnancy	62	1	0.608623	0.68476	MAPK3
GO_bp	Secondary metabolic process	62	1	0.608623	0.17017	RAPGEF2
GO_bp	Protein insertion into membrane	62	1	0.608623	0.078729	TOMM22
GO_bp	Positive regulation of membrane permeability	62	1	0.608623	0.064301	RHOT2
Canonical_Pathways	Reactome cytosolic sensors of pathogen associated dna	62	1	0.608623	0.57574	EP300
GO_bp	Response to organophosphorus	137	2	0.611494	0.046646	PDE2A, RAPGEF2
GO_bp	Regulation of epithelial cell differentiation	137	2	0.611494	0.3172	FOXE3, KIAA1109
GO_cc	Neuron projection terminus	137	2	0.611494	0.012673	POLG, SNCA
GO_bp	Anterior posterior pattern specification	210	3	0.612415	0.89435	HOXB4, BPTF, EP300
GO_bp	L amino acid transport	63	1	0.61451	0.35048	SLC25A12
GO_bp	Cellular response to corticosteroid stimulus	63	1	0.61451	0.71434	EIF4E
GO_bp	Negative regulation of cytokine secretion	63	1	0.61451	0.84623	PML
GO_bp	Striated muscle cell proliferation	63	1	0.61451	0.45438	EPHB1
GO_bp	Catecholamine secretion	63	1	0.61451	0.20355	SNCA
GO_bp	Determination of heart left right asymmetry	63	1	0.61451	0.6147	IFT57
Canonical_Pathways	Reactome synthesis of substrates in n glycan biosythesis	63	1	0.61451	0.62868	PMM1
Canonical_Pathways	Reactome activated pkn1 stimulates transcription of ar androgen receptor regulated genes klk2 and klk3	63	1	0.61451	0.57538	HIST1H2BD
Canonical_Pathways	Reactome peroxisomal protein import	63	1	0.61451	0.91855	AGPS
GO_bp	Kidney epithelium development	138	2	0.615454	0.24133	SALL1, EPHA7
GO_bp	Regulation of rho protein signal transduction	138	2	0.615454	0.96462	ARHGDIA, ARHGEF6
Canonical_Pathways	Reactome hats acetylate histones	138	2	0.615454	0.34355	EP300, HIST1H2BD
GO_bp	Regulation of microtubule based process	211	3	0.615626	0.29994	TRAF3IP1, SNCA, MAP1B
GO_bp	Bone development	211	3	0.615626	0.4652	TAL1, HOXB4, EP300
GO_bp	Regulation of blood circulation	283	4	0.615891	0.21775	GNAO1, KCNG2, THRB, KCNMB2
GO_bp	Adherens junction organization	139	2	0.619384	0.0040172	CDH13, CTNNA1
GO_cc	Non motile cilium	139	2	0.619384	0.88802	IFT57, MAP1B
GO_bp	Cellular amino acid biosynthetic process	64	1	0.620309	0.30698	GOT2
GO_bp	Regulation of phospholipid metabolic process	64	1	0.620309	0.46661	CCKBR
GO_bp	Glucose import	64	1	0.620309	0.49112	ASPSCR1
GO_bp	Cilium movement	64	1	0.620309	0.42019	WDR96
GO_bp	Positive regulation of phagocytosis	64	1	0.620309	0.85326	CALR
Canonical_Pathways	Pid tcr pathway	64	1	0.620309	0.68769	RASGRP1
Canonical_Pathways	Pid era genomic pathway	64	1	0.620309	0.48883	EP300
Canonical_Pathways	Reactome semaphorin interactions	64	1	0.620309	0.081796	SEMA6D
Canonical_Pathways	Reactome sirt1 negatively regulates rrna expression	64	1	0.620309	0.52209	HIST1H2BD
GO_bp	Development of primary sexual characteristics	213	3	0.621994	0.3217	SALL1, CTNNA1, IMMP2L
GO_bp	Erbb signaling pathway	140	2	0.623283	0.38113	STUB1, CDH13
GO_bp	Tumor necrosis factor superfamily cytokine production	140	2	0.623283	0.098271	RASGRP1, CLU
GO_cc	Endoplasmic reticulum part	1332	19	0.623349	0.12413	RNF19B, GALNT2, CTSC, B3GAT1, COPZ1, B3GALTL, RASGRP1, PML, SEC11C, CALR, SEC13, FAXDC2, TMED9, HLA-B, BCAP29, SLC35B4, CLU, STX17, TNC
GO_bp	Leukocyte proliferation	286	4	0.624157	0.37267	IL23R, PRDX2, CD40, CLU
GO_bp	Glycolipid biosynthetic process	65	1	0.62602	0.36887	B3GALT1
GO_bp	Regulation of immunoglobulin production	65	1	0.62602	0.66391	CD40
GO_bp	T cell differentiation involved in immune response	65	1	0.62602	0.22762	IL23R
GO_bp	Negative regulation of epithelial cell migration	65	1	0.62602	0.58533	MAP2K5
GO_bp	Somatic diversification of immune receptors	65	1	0.62602	0.50673	CD40
GO_bp	Natural killer cell mediated immunity	65	1	0.62602	0.39311	RASGRP1
GO_bp	Cellular response to amino acid stimulus	65	1	0.62602	0.49376	BCL11A
GO_bp	Vesicle docking	65	1	0.62602	0.9475	STX17
GO_bp	Aminoglycan catabolic process	65	1	0.62602	0.62836	KIAA1199
GO_cc	Cornified envelope	65	1	0.62602	0.85234	PKP4
GO_mf	Monocarboxylic acid binding	65	1	0.62602	0.84281	OXER1
Canonical_Pathways	Reactome dual incision in tc ner	65	1	0.62602	0.82806	EP300
Canonical_Pathways	Reactome diseases of glycosylation	141	2	0.627151	0.57124	B3GALTL, C1GALT1
GO_bp	Cell matrix adhesion	215	3	0.628291	0.30516	ONECUT1, CDH13, NF1
GO_bp	Ear development	215	3	0.628291	0.95494	STOX1, MAPK3, SALL1
GO_bp	Regulation of cellular component size	360	5	0.630065	0.009742	SEMA6D, RAC3, MAP1B, PRR16, EPHA7
GO_bp	Metal ion homeostasis	643	9	0.630108	0.64231	CCKBR, SLC39A13, PML, KIAA1199, CALR, CD40, OPRL1, ATP2C1, SNCA
GO_bp	Cardiocyte differentiation	142	2	0.630988	0.47229	MAPK3, CALR
GO_bp	Leukocyte chemotaxis	216	3	0.631411	0.6794	MAPK3, CALR, ZNF580
GO_bp	Positive regulation of dna biosynthetic process	66	1	0.631646	0.53373	MAPK3
GO_bp	Protein monoubiquitination	66	1	0.631646	0.76009	UBE2W
GO_bp	Regulation of glial cell differentiation	66	1	0.631646	0.52662	NF1
GO_bp	Regulation of sprouting angiogenesis	66	1	0.631646	0.26941	MAP2K5
GO_bp	Smooth muscle cell migration	66	1	0.631646	0.54486	SEMA6D
GO_bp	Cellular response to ammonium ion	66	1	0.631646	0.068234	MAPK3
GO_cc	Actin filament bundle	66	1	0.631646	0.23556	MST1R
GO_cc	Tethering complex	66	1	0.631646	0.18621	STX17
Canonical_Pathways	Pid integrin1 pathway	66	1	0.631646	0.96756	TNC
Canonical_Pathways	Reactome rna polymerase ii transcription termination	66	1	0.631646	0.98013	CLP1
Canonical_Pathways	Reactome foxo mediated transcription	66	1	0.631646	0.47155	EP300
GO_bp	Secretion	1614	23	0.63229	0.57787	RIMS3, CCKBR, PSMC3, SERPING1, CTSC, RASGRP1, PML, FURIN, MAPK3, GOT2, NF1, KCNG2, USF2, A1BG, ACTR1B, CD40, OPRL1, SNCA, RIMS1, CLU, ANK1, RIMS2, FCN1
GO_bp	Carbohydrate transport	143	2	0.634794	0.57595	ASPSCR1, SLC35B4
GO_bp	Adult behavior	143	2	0.634794	0.00019252	SNCA, OXR1
GO_bp	Rna 3 end processing	143	2	0.634794	0.63828	RPRD2, CLP1
GO_bp	Negative regulation of erk1 and erk2 cascade	67	1	0.637188	0.33478	RGS14
GO_bp	Mesonephric tubule morphogenesis	67	1	0.637188	0.72975	SALL1
GO_bp	Proteoglycan biosynthetic process	67	1	0.637188	0.15093	B3GAT1
GO_bp	Regulation of mitochondrial membrane potential	67	1	0.637188	0.25569	STOX1
GO_bp	Positive chemotaxis	67	1	0.637188	0.89204	CDH13
GO_bp	Nitric oxide biosynthetic process	67	1	0.637188	0.46025	CLU
GO_bp	Positive regulation of macroautophagy	67	1	0.637188	0.29739	MAPK3
GO_cc	Replication fork	67	1	0.637188	0.38348	TIPIN
GO_cc	Clathrin coated pit	67	1	0.637188	0.1186	KIAA1199
Canonical_Pathways	Kegg adipocytokine signaling pathway	67	1	0.637188	0.65783	MAPK9
Canonical_Pathways	Kegg epithelial cell signaling in helicobacter pylori infection	67	1	0.637188	0.894	MAPK9
Canonical_Pathways	Sig pip3 signaling in cardiac myoctes	67	1	0.637188	0.6012	PAK4
GO_bp	Small molecule biosynthetic process	647	9	0.637436	0.091657	NT5C2, PDE2A, MVK, GOT2, SLC25A12, PLCL1, EP300, SNCA, SLC35B4
GO_bp	Hormone metabolic process	218	3	0.637599	0.78144	FURIN, STUB1, PCSK2
GO_bp	Cell chemotaxis	291	4	0.637682	0.94164	MAPK3, CALR, ZNF580, EPHB1
Canonical_Pathways	Reactome translation	291	4	0.637682	0.12261	SEC11C, FARSA, EIF4E, MRPS27
GO_bp	Coenzyme biosynthetic process	144	2	0.63857	0.12246	SNCA, PDK3, GS1-358P8.4
GO_mf	Lipid binding	719	10	0.640457	0.14158	RASGRP1, GOT2, NF1, ATP5G1, OXER1, ATP5G3, SNCA, RAPGEF2, RASA4, GLE1
GO_cc	Cation channel complex	219	3	0.640666	0.054266	SHISA6, KCNG2, KCNMB2
GO_bp	Negative regulation of neuron apoptotic process	145	2	0.642314	0.00089275	SNCA, OXR1
GO_mf	Ligase activity	145	2	0.642314	0.14661	BTRC, FARSA
Canonical_Pathways	Reactome clathrin mediated endocytosis	145	2	0.642314	0.14172	COPS7A, DNM1
GO_bp	Regulation of neurotransmitter receptor activity	68	1	0.642646	0.0048552	SHISA6
GO_bp	Cell adhesion mediated by integrin	68	1	0.642646	0.57511	RAC3
GO_bp	Regulation of tissue remodeling	68	1	0.642646	0.78134	NF1
GO_mf	Damaged dna binding	68	1	0.642646	0.84017	EP300
GO_bp	Negative regulation of immune system process	437	6	0.642683	0.78124	TAL1, SERPING1, NF1, PRDX2, TRAF3IP1, ZBTB46
GO_bp	Negative regulation of secretion	220	3	0.643714	0.52534	PML, NF1, SNCA
GO_bp	Regulation of metal ion transport	366	5	0.644487	0.15827	PML, KIAA1199, GNAO1, OPRL1, SNCA
GO_mf	Helicase activity	146	2	0.646029	0.18081	DDX18, ASCC3
GO_bp	Regulation of phospholipase activity	69	1	0.648023	0.68386	SNCA
GO_bp	Ventricular septum development	69	1	0.648023	0.36741	SALL1
GO_bp	Positive regulation of small gtpase mediated signal transduction	69	1	0.648023	0.45945	RASGRP1
GO_bp	T cell differentiation in thymus	69	1	0.648023	0.78694	RASGRP1
GO_mf	Syntaxin binding	69	1	0.648023	0.90319	TMED9
Canonical_Pathways	Kegg complement and coagulation cascades	69	1	0.648023	0.80514	SERPING1
Canonical_Pathways	Kegg leishmania infection	69	1	0.648023	0.34269	MAPK3
Canonical_Pathways	Reactome interferon alpha beta signaling	69	1	0.648023	0.19645	HLA-B
GO_bp	Cellular response to starvation	147	2	0.649713	0.70191	STK24, MAPK3
GO_bp	Appendage morphogenesis	147	2	0.649713	0.83878	SALL1, TRAF3IP1
GO_bp	Cellular response to retinoic acid	70	1	0.653319	0.33066	TNC
GO_bp	Water homeostasis	70	1	0.653319	0.9721	ADCY2
GO_bp	Peroxisomal transport	70	1	0.653319	0.87364	AGPS
GO_cc	Small ribosomal subunit	70	1	0.653319	0.71432	MRPS27
Canonical_Pathways	Pid ap1 pathway	70	1	0.653319	0.53825	EP300
GO_bp	Multicellular organism growth	148	2	0.653366	0.08798	ADARB1, EP300
GO_bp	Positive regulation of ion transmembrane transport	148	2	0.653366	0.058724	KIAA1199, SNCA
GO_bp	Response to carbohydrate	224	3	0.655725	0.34697	POLG, IGF1R, PDK3, GS1-358P8.4
GO_cc	Organelle subcompartment	371	5	0.656235	0.071505	GALNT2, VRK1, FURIN, ATP2C1, HACE1
GO_bp	Positive regulation of intracellular protein transport	149	2	0.656989	0.5295	KIAA1199, TRIM28
GO_bp	Mitotic sister chromatid segregation	149	2	0.656989	0.084957	NCAPG, NEK6
Canonical_Pathways	Reactome metabolism of steroids	149	2	0.656989	0.38414	MVK, TGS1
GO_bp	Somatic stem cell population maintenance	71	1	0.658536	0.58725	SALL1
GO_bp	Glucan metabolic process	71	1	0.658536	0.19218	UGP2
GO_bp	Multi organism localization	71	1	0.658536	0.79303	SEC13
GO_bp	Microtubule polymerization	71	1	0.658536	0.77264	SNCA
GO_bp	Positive regulation of organelle assembly	71	1	0.658536	0.16134	MAPK9
GO_bp	Pigment metabolic process	71	1	0.658536	0.23288	RAPGEF2
GO_bp	Ubiquitin dependent erad pathway	71	1	0.658536	0.63471	STUB1
GO_cc	Actomyosin	71	1	0.658536	0.31608	MST1R
GO_cc	Intrinsic component of mitochondrial membrane	71	1	0.658536	0.14944	RHOT2
GO_mf	Amino acid transmembrane transporter activity	71	1	0.658536	0.48816	SLC25A12
GO_mf	Repressing transcription factor binding	71	1	0.658536	0.075575	EIF4E
GO_mf	Carbon oxygen lyase activity	71	1	0.658536	0.46474	HMGA2
Canonical_Pathways	Reactome plasma lipoprotein assembly remodeling and clearance	71	1	0.658536	0.05814	FURIN
Canonical_Pathways	Reactome sumoylation of chromatin organization proteins	71	1	0.658536	0.47932	SEC13
Canonical_Pathways	Reactome nucleosome assembly	71	1	0.658536	0.40835	HIST1H2BD
GO_bp	Positive regulation of nf kappab transcription factor activity	150	2	0.660582	0.98123	CD40, CLU
GO_bp	Adaptive thermogenesis	150	2	0.660582	0.36007	IGF1R, PLCL1
GO_mf	Monovalent inorganic cation transmembrane transporter activity	373	5	0.660865	0.5208	ATP5G1, KCNG2, ATP5G3, ATP2C1, KCNMB2
GO_bp	Transmission of nerve impulse	72	1	0.663674	0.093966	KCNMB2
GO_bp	Nucleoside bisphosphate metabolic process	72	1	0.663674	0.77239	MVK
GO_bp	Rna phosphodiester bond hydrolysis endonucleolytic	72	1	0.663674	0.86365	RNASEH2A
Canonical_Pathways	Kegg cardiac muscle contraction	72	1	0.663674	0.36626	UQCRB
Canonical_Pathways	Reactome trans golgi network vesicle budding	72	1	0.663674	0.22963	ACBD3
Canonical_Pathways	Reactome glycolysis	72	1	0.663674	0.51127	SEC13
GO_bp	Cytosolic transport	151	2	0.664145	0.063515	MAP2K1, MAPK3
GO_bp	Cellular response to biotic stimulus	227	3	0.664542	0.92075	MAPK3, PRDX2, CD40
GO_bp	Platelet activation	152	2	0.667678	0.49511	MAPK3, CD40
GO_bp	Response to purine containing compound	152	2	0.667678	0.020351	PDE2A, RAPGEF2
GO_bp	Receptor signaling pathway via stat	152	2	0.667678	0.020339	IL23R, CD40
GO_bp	Multicellular organismal response to stress	73	1	0.668735	0.01148	EIF4E
GO_bp	Positive regulation of protein localization to nucleus	73	1	0.668735	0.78313	TRIM28
GO_bp	Proteoglycan metabolic process	73	1	0.668735	0.052702	B3GAT1
GO_bp	Somitogenesis	73	1	0.668735	0.75346	EP300
GO_bp	Detection of light stimulus	73	1	0.668735	0.039139	EYS
GO_bp	Regulation of translational initiation	73	1	0.668735	0.31141	GLE1
GO_bp	B cell activation involved in immune response	73	1	0.668735	0.32319	CD40
GO_cc	Other organism	73	1	0.668735	0.72932	SEC13
Canonical_Pathways	Kegg arrhythmogenic right ventricular cardiomyopathy arvc	73	1	0.668735	0.50689	CTNNA1
Canonical_Pathways	Reactome signaling by notch1	73	1	0.668735	0.62689	EP300
Canonical_Pathways	Reactome signaling by fgfr2	73	1	0.668735	0.88469	MAPK3
GO_bp	Chromatin assembly	153	2	0.671181	0.040588	HMGA2, HIST1H2BD
GO_bp	Polysaccharide biosynthetic process	74	1	0.673721	0.54448	UGP2
GO_bp	Vasculogenesis	74	1	0.673721	0.72786	RAPGEF2
GO_bp	Carbohydrate derivative transport	74	1	0.673721	0.45363	SLC35B4
GO_bp	Autophagy of mitochondrion	74	1	0.673721	0.26013	SQSTM1
GO_bp	Regulation of glucose transmembrane transport	74	1	0.673721	0.63107	ASPSCR1
GO_mf	Monosaccharide binding	74	1	0.673721	0.78237	UGP2
GO_mf	Exogenous protein binding	74	1	0.673721	0.62136	NCAM1
GO_bp	Steroid metabolic process	305	4	0.673849	0.41682	ACBD3, MVK, STUB1, FAXDC2
GO_cc	Endoplasmic reticulum lumen	305	4	0.673849	0.97802	CTSC, CALR, CLU, TNC
Canonical_Pathways	Reactome influenza infection	154	2	0.674653	0.3431	CALR, SEC13
Canonical_Pathways	Kegg jak stat signaling pathway	155	2	0.678096	0.57327	IL23R, EP300
GO_bp	Chromosome localization	75	1	0.678631	0.10474	TERF1
GO_bp	Regulation of atpase activity	75	1	0.678631	0.62282	DNAJC24
GO_bp	Unsaturated fatty acid metabolic process	75	1	0.678631	0.76136	MAPK3
GO_bp	Positive regulation of b cell activation	75	1	0.678631	0.85348	CD40
GO_cc	Recycling endosome membrane	75	1	0.678631	0.32035	HLA-B
Canonical_Pathways	Reactome constitutive signaling by aberrant pi3k in cancer	75	1	0.678631	0.21613	NRG3
GO_bp	T cell differentiation	232	3	0.678871	0.90314	IL23R, RASGRP1, PRDX2
GO_bp	Antigen receptor mediated signaling pathway	233	3	0.681682	0.49159	BTRC, PSMC3, PSMC5
GO_bp	Positive regulation of type i interferon production	76	1	0.683468	0.24583	EP300
GO_bp	Negative regulation of autophagy	76	1	0.683468	0.051695	SNCA
GO_bp	Extracellular matrix disassembly	76	1	0.683468	0.68571	FURIN
GO_bp	Protein localization to cell periphery	309	4	0.683713	0.33537	SHISA6, RAPGEF2, SQSTM1, ANK1
GO_bp	Vacuole organization	157	2	0.684894	0.048444	TMEM106B, STX17
GO_mf	Potassium ion transmembrane transporter activity	157	2	0.684894	0.31058	KCNG2, KCNMB2
GO_bp	Organelle assembly	817	11	0.684935	0.5278	WDR96, TUBA1A, ONECUT1, DYNC1I2, TRAF3IP1, IFT57, KIF2A, MAPK9, STX17, NEK6, NTNG2
GO_bp	Cation transmembrane transport	817	11	0.684935	0.077657	SLC39A13, PDE2A, KIAA1199, SHISA6, ATP5G1, KCNG2, ATP5G3, OPRL1, ATP2C1, KCNMB2, SNCA
GO_bp	Response to steroid hormone	384	5	0.685605	0.24263	CALR, EP300, THRB, EIF4E, PTN
GO_bp	Regulation of cell cell adhesion	384	5	0.685605	0.94137	IL23R, RASGRP1, MAP2K5, PRDX2, EPHA7
GO_bp	Anion transport	603	8	0.686393	0.78075	VDAC2, SLCO3A1, GOT2, NF1, SLC25A12, SNCA, RIMS1, SLC35B4
GO_bp	Signal release	459	6	0.68879	0.53354	RIMS3, NF1, KCNG2, SNCA, RIMS1, RIMS2
GO_bp	B cell activation	237	3	0.692744	0.71888	ONECUT1, CD40, EP300
GO_bp	Alpha amino acid catabolic process	78	1	0.692926	0.68058	GOT2
GO_bp	Pancreas development	78	1	0.692926	0.043032	ONECUT1
GO_bp	Icosanoid metabolic process	78	1	0.692926	0.82426	MAPK3
GO_bp	Negative regulation of blood vessel diameter	78	1	0.692926	0.33757	KCNMB2
GO_mf	Rho guanyl nucleotide exchange factor activity	78	1	0.692926	0.90339	ARHGEF6
Canonical_Pathways	Reactome regulation of insulin secretion	78	1	0.692926	0.66721	KCNG2
Canonical_Pathways	Reactome biosynthesis of the n glycan precursor dolichol lipid linked oligosaccharide llo and transfer to a nascent protein	78	1	0.692926	0.48459	PMM1
Canonical_Pathways	Reactome signaling by insulin receptor	78	1	0.692926	0.90673	MAPK3
GO_bp	Vascular process in circulatory system	160	2	0.694869	0.32339	PDE2A, KCNMB2
GO_bp	Mitochondrial gene expression	160	2	0.694869	0.11151	LRPPRC, MRPS27
GO_bp	Muscle cell migration	79	1	0.697549	0.49316	SEMA6D
GO_bp	Regulation of sister chromatid segregation	79	1	0.697549	0.34635	NEK6
GO_bp	Interleukin 1 beta production	79	1	0.697549	0.039967	PML
GO_bp	Nephron morphogenesis	79	1	0.697549	0.68496	SALL1
GO_mf	Anion transmembrane transporter activity	315	4	0.698116	0.36755	VDAC2, SLCO3A1, SLC25A12, SLC35B4
GO_bp	Regulation of peptide secretion	464	6	0.698707	0.33831	RASGRP1, PML, MAPK3, KCNG2, CD40, FCN1
GO_bp	Positive regulation of cellular protein localization	316	4	0.70047	0.23778	KIAA1199, TRIM28, SQSTM1, PTN
GO_bp	Peroxisome organization	80	1	0.702102	0.90201	AGPS
GO_bp	Drug transmembrane transport	80	1	0.702102	0.8825	SLC25A12
GO_bp	Aerobic respiration	80	1	0.702102	0.32859	UQCRB
GO_bp	Hippocampus development	80	1	0.702102	0.6322	XRN2
GO_bp	Protein localization to synapse	80	1	0.702102	0.1329	SHISA6
GO_bp	Regulation of membrane permeability	80	1	0.702102	0.059648	RHOT2
Canonical_Pathways	Reactome g alpha 12 13 signalling events	80	1	0.702102	0.90376	ARHGEF6
GO_bp	Regulation of cation transmembrane transport	317	4	0.702811	0.033226	KIAA1199, SHISA6, OPRL1, SNCA
GO_bp	Homophilic cell adhesion via plasma membrane adhesion molecules	163	2	0.704583	0.070862	CDH13, SDK2
Canonical_Pathways	Reactome class a 1 rhodopsin like receptors	318	4	0.705139	0.40864	CCKBR, SSTR1, OXER1, OPRL1
GO_bp	Regulation of protein targeting	81	1	0.706587	0.30966	KIAA1199
GO_cc	Neuron projection cytoplasm	81	1	0.706587	0.12756	RANGAP1
SynGO_CC	Synaptic vesicle membrane	81	1	0.706587	0.21497	SNCA
GO_bp	Alpha amino acid metabolic process	164	2	0.707764	0.50899	GOT2, SLC25A12
GO_bp	Purine containing compound metabolic process	164	2	0.707764	0.35417	NT5C2, MVK
GO_bp	Regulation of cation channel activity	164	2	0.707764	0.00040914	SHISA6, OPRL1
GO_mf	Growth factor activity	164	2	0.707764	0.67158	NRG3, PTN
GO_cc	Cell leading edge	395	5	0.709105	0.39769	SHISA6, RAC3, CTNNA1, ANK1, ARHGEF6
GO_bp	Negative regulation of cell cell adhesion	165	2	0.710916	0.45221	MAP2K5, PRDX2
GO_bp	Amino acid transmembrane transport	82	1	0.711004	0.45356	SLC25A12
GO_bp	Cellular response to calcium ion	82	1	0.711004	0.5195	RASA4
GO_bp	Cellular carbohydrate biosynthetic process	82	1	0.711004	0.56123	UGP2
GO_bp	Chemokine production	82	1	0.711004	0.3314	MAP2K5
GO_bp	Regulation of protein depolymerization	82	1	0.711004	0.082911	MAP1B
GO_bp	Regulation of response to endoplasmic reticulum stress	82	1	0.711004	0.42039	CLU
GO_cc	U2 type spliceosomal complex	82	1	0.711004	0.54122	NHP2L1
GO_cc	Transcriptional repressor complex	82	1	0.711004	0.29347	GATAD2A
GO_cc	Photoreceptor outer segment	82	1	0.711004	0.82942	MAP1B
GO_bp	Germ cell development	244	3	0.711403	0.081169	WDR96, PACRG, STRBP
GO_bp	Transmembrane transport	1546	21	0.713849	0.2835	AQP10, VDAC2, SLC39A13, PSMC3, PDE2A, KIAA1199, SLCO3A1, SHISA6, ATP5G1, PSMC5, ASPSCR1, KCNG2, SLC25A12, ATP5G3, OPRL1, TOMM22, ATP2C1, KCNMB2, SNCA, SLC35B4, CLU
GO_bp	Multicellular organismal homeostasis	472	6	0.714134	0.43792	IGF1R, NF1, RAC3, MEX3C, PLCL1, ADCY2
GO_bp	Protein homotetramerization	83	1	0.715356	0.31751	CRYZ
GO_bp	Cell fate specification	83	1	0.715356	0.13723	MYT1L
GO_bp	Fc receptor mediated stimulatory signaling pathway	83	1	0.715356	0.50489	MAPK3
GO_bp	Regulation of inflammatory response	323	4	0.716582	0.61314	PDE2A, MVK, GPRC5B, SNCA
GO_cc	Recycling endosome	167	2	0.717134	0.40703	TUBA1A, HLA-B
GO_bp	Humoral immune response	247	3	0.71913	0.61927	SERPING1, CLU, FCN1
GO_bp	Energy reserve metabolic process	84	1	0.719642	0.23378	UGP2
GO_bp	Artery development	84	1	0.719642	0.099099	NF1
GO_bp	Long chain fatty acid metabolic process	84	1	0.719642	0.58789	MAPK3
GO_bp	Bone remodeling	84	1	0.719642	0.49751	NF1
GO_bp	Cellular amino acid catabolic process	84	1	0.719642	0.74378	GOT2
GO_bp	Positive regulation of phosphatidylinositol 3 kinase signaling	84	1	0.719642	0.22801	IGF1R
GO_bp	Regulation of calcium ion transmembrane transporter activity	84	1	0.719642	0.16731	OPRL1
GO_mf	Translation factor activity rna binding	84	1	0.719642	0.055948	EIF4E
GO_mf	Voltage gated potassium channel activity	84	1	0.719642	0.092971	KCNG2
Canonical_Pathways	Kegg ecm receptor interaction	84	1	0.719642	0.9862	TNC
Canonical_Pathways	Reactome integrin cell surface interactions	84	1	0.719642	0.95892	TNC
Canonical_Pathways	Reactome global genome nucleotide excision repair gg ner	84	1	0.719642	0.76646	COPS7A
Canonical_Pathways	Reactome neutrophil degranulation	475	6	0.719778	0.53726	PSMC3, CTSC, A1BG, ACTR1B, HLA-B, FCN1
GO_bp	Regulation of phosphatase activity	168	2	0.720201	0.85526	PHACTR1, PTN
Canonical_Pathways	Naba ecm affiliated	168	2	0.720201	0.82017	SEMA6D, FCN1
GO_bp	Regulation of leukocyte apoptotic process	85	1	0.723863	0.60846	RAPGEF2
GO_bp	Positive regulation of smooth muscle cell proliferation	85	1	0.723863	0.5435	CDH13
GO_bp	Positive regulation of exocytosis	85	1	0.723863	0.22874	SNCA
GO_bp	Muscle organ morphogenesis	85	1	0.723863	0.62168	ADARB1
GO_bp	Negative regulation of response to wounding	85	1	0.723863	0.83253	SERPING1
GO_mf	Cargo receptor activity	85	1	0.723863	0.95225	MARCO
GO_cc	Leading edge membrane	170	2	0.726252	0.6326	SHISA6, ANK1
GO_bp	Protein localization to plasma membrane	250	3	0.726695	0.52197	RAPGEF2, SQSTM1, ANK1
GO_bp	Positive regulation of muscle cell differentiation	86	1	0.728022	0.47746	CTNNA1
GO_bp	Cd4 positive alpha beta t cell activation	86	1	0.728022	0.64415	IL23R
GO_bp	Defense response to gram negative bacterium	86	1	0.728022	0.8759	IL23R
GO_bp	Regulation of steroid biosynthetic process	86	1	0.728022	0.029998	MVK
GO_bp	Execution phase of apoptosis	86	1	0.728022	0.11315	STK24
GO_bp	Leukocyte homeostasis	86	1	0.728022	0.23742	SKIL
GO_bp	Mononuclear cell migration	86	1	0.728022	0.94782	MAPK3
GO_mf	Anion channel activity	86	1	0.728022	0.070542	VDAC2
GO_mf	Antioxidant activity	86	1	0.728022	0.61696	PRDX2
Canonical_Pathways	Reactome fcgamma receptor fcgr dependent phagocytosis	86	1	0.728022	0.73412	MAPK3
GO_mf	Transferase activity transferring acyl groups	251	3	0.729182	0.48465	GTF2B, ZDHHC24, EP300
GO_bp	Sperm motility	87	1	0.732118	0.3167	WDR96
GO_bp	Cellular response to hydrogen peroxide	87	1	0.732118	0.96215	ZNF580
GO_cc	Organellar ribosome	87	1	0.732118	0.58577	MRPS27
GO_mf	Modified amino acid binding	87	1	0.732118	0.34718	RASGRP1
Canonical_Pathways	Reactome signaling by fgfr	87	1	0.732118	0.85628	MAPK3
GO_bp	Temperature homeostasis	172	2	0.732192	0.22205	IGF1R, PLCL1
GO_cc	Midbody	172	2	0.732192	0.57363	PKP4, NTNG2
GO_bp	Positive regulation of secretion	407	5	0.733315	0.38513	RASGRP1, MAPK3, OPRL1, SNCA, FCN1
GO_bp	Coenzyme metabolic process	253	3	0.734101	0.2372	MVK, SNCA, PDK3, GS1-358P8.4
GO_bp	Defense response to other organism	483	6	0.734451	0.45966	IL23R, PML, MAPK3, TRAF3IP1, CD40, ADARB1
GO_bp	Sulfur compound biosynthetic process	173	2	0.73512	0.53226	SNCA, PDK3, GS1-358P8.4
GO_bp	Regulation of cell junction assembly	88	1	0.736152	0.16633	RAPGEF2
GO_bp	Dorsal ventral pattern formation	88	1	0.736152	0.76532	TRAF3IP1
GO_bp	Regulation of cytokinesis	88	1	0.736152	0.57736	PKP4
GO_bp	Regulation of phagocytosis	88	1	0.736152	0.84687	CALR
GO_bp	Monoamine transport	88	1	0.736152	0.074065	SNCA
GO_cc	Extrinsic component of cytoplasmic side of plasma membrane	88	1	0.736152	0.37423	GNAO1
GO_cc	Organelle envelope lumen	88	1	0.736152	0.076748	SNCA
GO_bp	Fatty acid metabolic process	254	3	0.736535	0.28944	MAPK3, SNCA, PDK3, GS1-358P8.4
GO_bp	Trna metabolic process	174	2	0.738022	0.092473	CLP1, FARSA
GO_bp	Lymphocyte activation involved in immune response	174	2	0.738022	0.36224	IL23R, CD40
GO_bp	Response to acid chemical	333	4	0.738485	0.47239	BCL11A, PTN, TNC, PDK3, GS1-358P8.4
GO_bp	Post embryonic development	89	1	0.740126	0.33723	FOXP2
GO_bp	Molting cycle process	89	1	0.740126	0.94376	NF1
GO_bp	Mitochondrial translational termination	89	1	0.740126	0.65638	MRPS27
Canonical_Pathways	Reactome rab gefs exchange gtp for gdp on rabs	89	1	0.740126	0.040038	MON1B
GO_mf	Lyase activity	175	2	0.740896	0.48813	HMGA2, ADCY2
GO_bp	Regulation of supramolecular fiber organization	335	4	0.742709	0.027461	RAC3, SNCA, MAP1B, CLU
GO_bp	Regulation of anatomical structure size	488	6	0.743343	0.0086753	SEMA6D, RAC3, KCNMB2, MAP1B, PRR16, EPHA7
GO_bp	Regulation of erbb signaling pathway	90	1	0.744041	0.58519	CDH13
GO_bp	Negative regulation of ion transmembrane transport	90	1	0.744041	0.68496	OPRL1
GO_bp	Tube closure	90	1	0.744041	0.93901	IFT57
GO_cc	Protein acetyltransferase complex	90	1	0.744041	0.38266	EP300
GO_cc	Azurophil granule lumen	90	1	0.744041	0.74108	CTSC
GO_mf	Protein containing complex scaffold activity	90	1	0.744041	0.69632	RGS14
Canonical_Pathways	Kegg dilated cardiomyopathy	90	1	0.744041	0.57037	ADCY2
Canonical_Pathways	Reactome rho gtpases activate pkns	90	1	0.744041	0.7305	HIST1H2BD
GO_mf	Structural molecule activity	785	10	0.744123	0.97558	TUBA1B, TUBA1A, TUBA1C, CLDN10, SEC13, MAP1B, CTNNA1, RGS14, ANK1, TNC
GO_bp	Myeloid leukocyte activation	638	8	0.744428	0.60081	PSMC3, CTSC, RASGRP1, A1BG, ACTR1B, SNCA, CLU, FCN1
GO_bp	Protein homooligomerization	336	4	0.744802	0.20055	CRYZ, KCNG2, KCTD16, CLU
GO_bp	T cell proliferation	177	2	0.746564	0.52067	IL23R, PRDX2
GO_bp	Appendage development	177	2	0.746564	0.72424	SALL1, TRAF3IP1
GO_mf	Metallopeptidase activity	177	2	0.746564	0.80926	AGBL2, DPP3
GO_mf	Ion transmembrane transporter activity	860	11	0.746817	0.26893	VDAC2, SLC39A13, PDE2A, SLCO3A1, ATP5G1, KCNG2, SLC25A12, ATP5G3, ATP2C1, KCNMB2, SLC35B4
GO_bp	Cellular process involved in reproduction in multicellular organism	337	4	0.746881	0.12231	MAEL, WDR96, PACRG, STRBP
GO_bp	Coagulation	337	4	0.746881	0.73738	SERPING1, MAPK3, PRDX2, CD40
GO_bp	Supramolecular fiber organization	640	8	0.747508	0.31066	NF1, RAC3, SNCA, KIF2A, MAP1B, CTNNA1, PHACTR1, CLU
GO_bp	Regulation of alpha beta t cell activation	91	1	0.747896	0.87394	IL23R
GO_bp	Plasma membrane organization	91	1	0.747896	0.8087	CLU
GO_bp	Regulation of organ growth	91	1	0.747896	0.07654	MAEL
GO_bp	Midbrain development	91	1	0.747896	0.68307	NDUFS3
Canonical_Pathways	Reactome unfolded protein response upr	91	1	0.747896	0.17352	CALR
Canonical_Pathways	Reactome regulation of tp53 activity through phosphorylation	91	1	0.747896	0.73582	TOP3A
GO_bp	Sex differentiation	259	3	0.748439	0.23224	SALL1, CTNNA1, IMMP2L
GO_bp	Positive regulation of dna binding transcription factor activity	259	3	0.748439	0.92545	CD40, EP300, CLU
GO_bp	Carbohydrate derivative catabolic process	178	2	0.749358	0.63457	PDE2A, KIAA1199
GO_cc	Microtubule organizing center part	178	2	0.749358	0.33626	AGBL2, KIF2A
GO_bp	Contractile actin filament bundle assembly	92	1	0.751694	0.083447	PHACTR1
GO_bp	Positive regulation of t cell proliferation	92	1	0.751694	0.69472	IL23R
GO_bp	Interleukin 1 production	92	1	0.751694	0.06163	PML
GO_bp	Synaptic transmission glutamatergic	92	1	0.751694	0.0037234	NF1
GO_bp	Somite development	92	1	0.751694	0.77271	EP300
GO_bp	Regulation of anion transport	92	1	0.751694	0.21623	SNCA
GO_bp	Positive regulation of cell cycle phase transition	92	1	0.751694	0.5606	STOX1
GO_bp	Vesicle mediated transport to the plasma membrane	92	1	0.751694	0.87056	CCDC93
GO_bp	Regulation of protein localization to plasma membrane	92	1	0.751694	0.29824	SQSTM1
GO_mf	Hydrolase activity hydrolyzing o glycosyl compounds	92	1	0.751694	0.34399	KIAA1199
SynGO_BP	Process in the postsynapse	179	2	0.752126	0.0072321	MAP2K1, SHISA6
GO_bp	Response to peptide hormone	417	5	0.752352	0.63042	EGR2, IGF1R, GOT2, RANGAP1, ADCY2
GO_bp	Sister chromatid segregation	180	2	0.754868	0.18305	NCAPG, NEK6
GO_bp	Cytoplasmic translation	93	1	0.755434	0.090614	DNAJC24
GO_bp	Response to type i interferon	93	1	0.755434	0.31896	HLA-B
GO_bp	B cell proliferation	93	1	0.755434	0.80693	CD40
GO_bp	Dna geometric change	93	1	0.755434	0.5915	ASCC3
GO_bp	Erad pathway	93	1	0.755434	0.54711	STUB1
GO_bp	Autophagosome organization	93	1	0.755434	0.20089	STX17
SynGO_CC	Integral component of postsynaptic membrane	93	1	0.755434	0.0029343	NCAM1
GO_bp	Positive regulation of lymphocyte activation	263	3	0.75765	0.97039	IL23R, RASGRP1, CD40
GO_bp	Embryonic skeletal system morphogenesis	94	1	0.759119	0.83206	HOXB4
GO_bp	Regulation of oxidoreductase activity	94	1	0.759119	0.10011	SNCA
GO_bp	Regulation of receptor mediated endocytosis	94	1	0.759119	0.055174	CLU
GO_bp	Lipoprotein biosynthetic process	94	1	0.759119	0.025889	ZDHHC24
GO_bp	Sterol transport	94	1	0.759119	0.40424	CLU
Canonical_Pathways	Reactome mitochondrial translation	94	1	0.759119	0.59927	MRPS27
SynGO_BP	Metabolism	94	1	0.759119	0.082955	EIF4E
GO_bp	Ion homeostasis	796	10	0.759271	0.81037	CCKBR, SLC39A13, PML, KIAA1199, MAPK3, CALR, CD40, OPRL1, ATP2C1, SNCA
GO_bp	Regulation of ossification	182	2	0.760272	0.52822	EGR2, MAPK3
GO_bp	Anion transmembrane transport	265	3	0.762154	0.5821	VDAC2, SLC25A12, SLC35B4
GO_bp	Response to insulin	265	3	0.762154	0.73622	EGR2, IGF1R, GOT2
GO_bp	Renal tubule development	95	1	0.762748	0.49644	SALL1
GO_bp	Kidney morphogenesis	95	1	0.762748	0.75997	SALL1
GO_cc	Keratin filament	95	1	0.762748	0.98896	CSNK1A1
GO_mf	Monooxygenase activity	95	1	0.762748	0.93575	FAXDC2
GO_mf	Cytokine receptor activity	95	1	0.762748	0.92518	IL23R
GO_bp	Carbohydrate catabolic process	183	2	0.762936	0.48719	SLC25A12, SEC13
Canonical_Pathways	Reactome transport of small molecules	727	9	0.766062	0.86515	AQP10, VDAC2, PSMC3, FURIN, SLCO3A1, PSMC5, ATP2C1, ADCY2, SLC35B4
GO_bp	Regulation of calcium mediated signaling	96	1	0.766323	0.094474	CDH13
GO_bp	Pigmentation	96	1	0.766323	0.64323	NF1
GO_bp	Regulation of notch signaling pathway	96	1	0.766323	0.21056	EP300
GO_bp	Inner ear morphogenesis	96	1	0.766323	0.9355	STOX1
GO_cc	Actin filament	96	1	0.766323	0.31839	RAC3
GO_mf	Drug transmembrane transporter activity	96	1	0.766323	0.79662	SLC25A12
Canonical_Pathways	Reactome antimicrobial peptides	96	1	0.766323	0.82422	CLU
GO_bp	Positive regulation of peptide secretion	268	3	0.768782	0.54875	RASGRP1, MAPK3, FCN1
GO_bp	Positive regulation of actin filament polymerization	97	1	0.769844	0.31718	RAC3
GO_bp	Positive regulation of cold induced thermogenesis	97	1	0.769844	0.25865	IGF1R
GO_mf	Phospholipase activity	97	1	0.769844	0.50342	PLCL1
GO_bp	Muscle cell proliferation	186	2	0.770773	0.32963	CDH13, EPHB1
GO_bp	Actomyosin structure organization	186	2	0.770773	0.13866	EPB41L4A, PHACTR1
GO_bp	Protein polymerization	269	3	0.770957	0.33797	VDAC2, RAC3, SNCA
GO_bp	Inorganic ion transmembrane transport	805	10	0.771198	0.24795	SLC39A13, PDE2A, KIAA1199, ATP5G1, KCNG2, ATP5G3, OPRL1, ATP2C1, KCNMB2, SNCA
GO_mf	Transmembrane transporter activity	1026	13	0.771888	0.42473	AQP10, VDAC2, SLC39A13, PDE2A, SLCO3A1, ATP5G1, KCNG2, SLC25A12, ATP5G3, TOMM22, ATP2C1, KCNMB2, SLC35B4
Canonical_Pathways	Naba core matrisome	270	3	0.773116	0.99284	EYS, TNC, NTNG2
GO_bp	Regulation of ph	98	1	0.773312	0.9834	MAPK3
GO_bp	Myotube differentiation	98	1	0.773312	0.6929	BAI3
GO_bp	Integrin mediated signaling pathway	98	1	0.773312	0.57667	CTNNA1
GO_bp	Translational initiation	187	2	0.773335	0.12962	EIF4E, GLE1
GO_bp	Regulation of ion transport	659	8	0.775487	0.005294	CLDN10, PML, KIAA1199, GNAO1, SHISA6, KCNG2, OPRL1, SNCA
GO_bp	Peptide secretion	584	7	0.776275	0.46806	RASGRP1, PML, MAPK3, KCNG2, CD40, RIMS2, FCN1
GO_bp	Regulation of dna recombination	99	1	0.776728	0.42669	CD40
GO_bp	T cell activation involved in immune response	99	1	0.776728	0.38405	IL23R
GO_bp	Positive regulation of plasma membrane bounded cell projection assembly	99	1	0.776728	0.67273	TENM2
Canonical_Pathways	Reactome metabolism of nucleotides	99	1	0.776728	0.10753	NT5C2
GO_cc	Endosomal part	508	6	0.776776	0.023057	PML, FURIN, MON1B, EPHB1, HLA-B, TMEM106B
GO_bp	Ion transmembrane transport	1104	14	0.77764	0.18821	VDAC2, SLC39A13, PDE2A, KIAA1199, SHISA6, ATP5G1, KCNG2, SLC25A12, ATP5G3, OPRL1, ATP2C1, KCNMB2, SNCA, SLC35B4
GO_bp	Positive regulation of establishment of protein localization	432	5	0.778992	0.75212	RASGRP1, KIAA1199, MAPK3, TRIM28, FCN1
GO_bp	Alpha beta t cell differentiation	100	1	0.780093	0.7414	IL23R
GO_bp	Regulation of chromosome segregation	100	1	0.780093	0.23521	NEK6
GO_bp	Amine transport	100	1	0.780093	0.15323	SNCA
GO_cc	Microbody part	100	1	0.780093	0.84808	AGPS
Canonical_Pathways	Reactome slc transporter disorders	100	1	0.780093	0.61298	SEC13
GO_bp	Nucleobase containing small molecule metabolic process	354	4	0.780286	0.17682	NT5C2, PDE2A, MVK, UGP2
GO_mf	Active transmembrane transporter activity	354	4	0.780286	0.9623	SLCO3A1, ATP5G1, ATP5G3, ATP2C1
GO_mf	Metal ion transmembrane transporter activity	434	5	0.782372	0.17968	SLC39A13, PDE2A, KCNG2, ATP2C1, KCNMB2
GO_bp	Regulation of cytoskeleton organization	512	6	0.783056	0.056614	MAPK3, ARHGDIA, RAC3, TRAF3IP1, SNCA, MAP1B
GO_bp	Positive regulation of transmembrane receptor protein serine threonine kinase signaling pathway	101	1	0.783407	0.51502	EP300
GO_cc	Golgi lumen	101	1	0.783407	0.93449	FURIN
GO_bp	Protein targeting to membrane	192	2	0.785775	0.044026	ZDHHC24, KIAA1199
GO_mf	Voltage gated ion channel activity	192	2	0.785775	0.055335	VDAC2, KCNG2
GO_bp	Skeletal system development	514	6	0.786146	0.90117	TAL1, HMGA2, MAPK3, HOXB4, MEX3C, EP300
GO_bp	Sphingolipid biosynthetic process	102	1	0.786671	0.9454	B3GALT1
GO_bp	Mesonephros development	102	1	0.786671	0.34388	SALL1
Canonical_Pathways	Reactome pi3k akt signaling in cancer	102	1	0.786671	0.19064	NRG3
GO_bp	Heart process	278	3	0.789796	0.26372	GNAO1, KCNG2, THRB
GO_mf	Translation regulator activity nucleic acid binding	103	1	0.789887	0.041875	EIF4E
GO_bp	Mitotic nuclear division	279	3	0.791808	0.20618	NCAPG, KIF2A, NEK6
GO_bp	Cofactor metabolic process	440	5	0.792275	0.31249	MVK, GOT2, PRDX2, SNCA, PDK3, GS1-358P8.4
GO_bp	Positive regulation of transmembrane transport	195	2	0.792948	0.12822	KIAA1199, SNCA
GO_bp	Polysaccharide metabolic process	104	1	0.793054	0.32062	UGP2
GO_bp	Post golgi vesicle mediated transport	104	1	0.793054	0.55369	CCDC93
GO_bp	Mitotic spindle organization	104	1	0.793054	0.66821	KIF2A
GO_bp	Neural tube formation	104	1	0.793054	0.95151	IFT57
GO_bp	Positive regulation of transporter activity	105	1	0.796173	0.20448	KMT2A
GO_bp	Leukocyte apoptotic process	105	1	0.796173	0.4857	RAPGEF2
GO_bp	Glycolytic process	105	1	0.796173	0.3237	SEC13
GO_cc	Protein kinase complex	105	1	0.796173	0.68426	IGF1R
Canonical_Pathways	Reactome signaling by vegf	105	1	0.796173	0.57833	CTNNA1
Canonical_Pathways	Reactome cargo recognition for clathrin mediated endocytosis	105	1	0.796173	0.15395	COPS7A
GO_mf	Calmodulin binding	197	2	0.797612	0.61869	RGS16, MYH15
GO_bp	Cardiac septum development	106	1	0.799246	0.17462	SALL1
GO_bp	Ammonium transport	106	1	0.799246	0.10414	SNCA
GO_bp	Response to retinoic acid	106	1	0.799246	0.60928	TNC
GO_bp	Ion transport	1635	21	0.801322	0.47202	VDAC2, SLC39A13, PDE2A, CLDN10, PML, KIAA1199, SLCO3A1, GNAO1, GOT2, SHISA6, NF1, ATP5G1, KCNG2, SLC25A12, ATP5G3, OPRL1, ATP2C1, KCNMB2, SNCA, RIMS1, SLC35B4
GO_bp	Positive regulation of supramolecular fiber organization	199	2	0.802182	0.08233	RAC3, CLU
GO_bp	Nephron epithelium development	107	1	0.802272	0.5127	SALL1
GO_cc	Nuclear matrix	107	1	0.802272	0.67933	PML
GO_mf	Passive transmembrane transporter activity	447	5	0.803382	0.017013	AQP10, VDAC2, PDE2A, KCNG2, KCNMB2
GO_bp	Regulation of dephosphorylation	200	2	0.804433	0.95766	PHACTR1, PTN
GO_bp	Columnar cuboidal epithelial cell differentiation	108	1	0.805253	0.63081	C1GALT1
GO_bp	Fibroblast growth factor receptor signaling pathway	108	1	0.805253	0.49774	MAPK3
Canonical_Pathways	Reactome interleukin 4 and interleukin 13 signaling	108	1	0.805253	0.40859	IL23R
SynGO_CC	Synaptic vesicle	108	1	0.805253	0.22697	SNCA
Canonical_Pathways	Reactome metabolism of amino acids and derivatives	369	4	0.806785	0.45059	PSMC3, GOT2, PSMC5, SLC25A12
GO_bp	Cellular monovalent inorganic cation homeostasis	109	1	0.80819	0.96996	MAPK3
GO_bp	Cellular transition metal ion homeostasis	109	1	0.80819	0.53773	SLC39A13
GO_bp	Cellular detoxification	109	1	0.80819	0.71582	PRDX2
Canonical_Pathways	Reactome phase ii conjugation of compounds	109	1	0.80819	0.75837	UGP2
GO_bp	Negative regulation of organelle organization	370	4	0.808456	0.0016062	SLX1B, SNCA, CLU, TERF1
GO_bp	Negative regulation of neuron death	202	2	0.808867	0.010013	SNCA, OXR1
GO_bp	Cytokine metabolic process	110	1	0.811082	0.46665	MAP2K5
GO_bp	Bone mineralization	110	1	0.811082	0.34352	PTN
GO_bp	Xenobiotic metabolic process	110	1	0.811082	0.57205	CRYZ
GO_bp	Regulation of protein localization to cell periphery	110	1	0.811082	0.32225	SQSTM1
GO_bp	Negative regulation of transmembrane transport	111	1	0.81393	0.55383	OPRL1
GO_bp	Establishment of protein localization to endoplasmic reticulum	111	1	0.81393	0.25576	PMM1
GO_bp	Aminoglycan biosynthetic process	111	1	0.81393	0.66178	KIAA1199
GO_cc	Clathrin coated vesicle membrane	111	1	0.81393	0.10668	KIAA1199
GO_mf	Histone deacetylase binding	111	1	0.81393	0.24906	TAL1
Canonical_Pathways	Reactome srp dependent cotranslational protein targeting to membrane	111	1	0.81393	0.1282	SEC11C
GO_bp	Sensory perception	916	11	0.814432	0.86629	CRYZ, RGS16, CNTN5, KIAA1199, MAPK3, OPRL1, THRB, EPHB1, EYS, RIMS1, POU6F2
GO_bp	Regulation of nuclear division	205	2	0.815351	0.61765	CALR, NEK6
GO_bp	Insulin secretion	205	2	0.815351	0.22751	KCNG2, RIMS2
GO_bp	Regulation of ion transmembrane transport	455	5	0.815498	0.011124	KIAA1199, SHISA6, KCNG2, OPRL1, SNCA
GO_bp	Carbohydrate transmembrane transport	112	1	0.816736	0.53999	ASPSCR1
GO_bp	Molting cycle	112	1	0.816736	0.9811	NF1
GO_mf	Cysteine type endopeptidase activity	112	1	0.816736	0.7403	CTSC
GO_bp	Positive regulation of intracellular transport	206	2	0.817468	0.38035	KIAA1199, TRIM28
GO_bp	Cofactor biosynthetic process	206	2	0.817468	0.12371	SNCA, PDK3, GS1-358P8.4
GO_bp	Regulation of transmembrane transport	536	6	0.817963	0.025029	KIAA1199, SHISA6, ASPSCR1, KCNG2, OPRL1, SNCA
GO_bp	Lipid metabolic process	1217	15	0.818115	0.58671	ACBD3, NRBF2, CCKBR, MVK, STUB1, MAPK3, B3GALT1, AGPS, PLCL1, SNCA, FAXDC2, FAM135A, CLU, TGS1, PDK3, GS1-358P8.4
GO_bp	Cardiac muscle cell differentiation	113	1	0.8195	0.61385	CALR
GO_bp	Tor signaling	113	1	0.8195	0.26256	SEC13
GO_bp	Positive regulation of autophagy	114	1	0.822222	0.20038	MAPK3
GO_mf	Ion channel regulator activity	114	1	0.822222	0.5018	KCNMB2
GO_bp	Epidermis development	460	5	0.822764	0.99697	MAP2K1, FURIN, NF1, PKP4, ATP2C1
Canonical_Pathways	Reactome extracellular matrix organization	296	3	0.823628	0.97033	NCAM1, FURIN, TNC
GO_mf	Hydrolase activity acting on glycosyl bonds	115	1	0.824903	0.54247	KIAA1199
GO_bp	Drug transport	210	2	0.825722	0.70351	SLC25A12, SNCA
GO_bp	Cell activation involved in immune response	699	8	0.826912	0.49029	IL23R, PSMC3, CTSC, RASGRP1, A1BG, ACTR1B, CD40, FCN1
GO_bp	Antimicrobial humoral response	116	1	0.827544	0.66496	CLU
GO_mf	Transporter activity	1228	15	0.828188	0.4009	AQP10, VDAC2, IPO7, SLC39A13, PDE2A, SLCO3A1, ATP5G1, KCNG2, SLC25A12, ATP5G3, TOMM22, ATP2C1, KCNMB2, SLC35B4, TOMM5
GO_bp	Positive regulation of leukocyte cell cell adhesion	212	2	0.829722	0.95972	IL23R, RASGRP1
GO_bp	Erythrocyte homeostasis	117	1	0.830146	0.46502	TAL1
GO_bp	Epidermal growth factor receptor signaling pathway	117	1	0.830146	0.61548	CDH13
GO_bp	Regulation of b cell activation	117	1	0.830146	0.69046	CD40
GO_bp	Negative regulation of leukocyte cell cell adhesion	117	1	0.830146	0.29526	PRDX2
GO_bp	Myeloid leukocyte mediated immunity	546	6	0.831144	0.63649	PSMC3, CTSC, RASGRP1, A1BG, ACTR1B, FCN1
Canonical_Pathways	Reactome eukaryotic translation initiation	118	1	0.832708	0.07052	EIF4E
GO_bp	Neutral lipid metabolic process	119	1	0.835231	0.15466	SNCA
GO_mf	Unfolded protein binding	119	1	0.835231	0.16557	CALR
GO_mf	Catalytic activity acting on a trna	119	1	0.835231	0.029899	FARSA
GO_bp	Regulation of leukocyte proliferation	215	2	0.835568	0.48998	IL23R, CD40
GO_bp	Regulation of rna metabolic process	215	2	0.835568	0.15578	MAP2K1, DIMT1
GO_bp	Metal ion transport	862	10	0.837113	0.40941	SLC39A13, PDE2A, PML, KIAA1199, GNAO1, KCNG2, OPRL1, ATP2C1, KCNMB2, SNCA
GO_bp	Nucleoside phosphate metabolic process	216	2	0.837476	0.22177	NT5C2, MVK
GO_bp	Endosomal transport	216	2	0.837476	0.17214	CCDC93, SQSTM1
Canonical_Pathways	Reactome keratinization	216	2	0.837476	0.9999	FURIN, PKP4
GO_bp	Response to biotic stimulus	939	11	0.837983	0.47065	IL23R, HMGA2, PML, MAPK3, PRDX2, TRAF3IP1, CD40, ADARB1, MST1R, SNCA, CLU
GO_bp	Positive regulation of transport	939	11	0.837983	0.14953	KMT2A, RASGRP1, KIAA1199, MAPK3, CALR, TRIM28, OPRL1, SNCA, CLU, DNM1, FCN1
GO_mf	Cation transmembrane transporter activity	631	7	0.838456	0.33717	SLC39A13, PDE2A, ATP5G1, KCNG2, ATP5G3, ATP2C1, KCNMB2
GO_bp	Tissue homeostasis	217	2	0.839364	0.39696	NF1, RAC3
GO_bp	Regulation of fat cell differentiation	121	1	0.840165	0.39261	MEX3C
Canonical_Pathways	Kegg lysosome	121	1	0.840165	0.7947	CTSC
Canonical_Pathways	Reactome rab regulation of trafficking	121	1	0.840165	0.063389	MON1B
GO_bp	Organic hydroxy compound metabolic process	474	5	0.84189	0.41248	MVK, PLCL1, SNCA, RAPGEF2, FAXDC2
GO_bp	Monocarboxylic acid catabolic process	122	1	0.842577	0.85285	LDHD
GO_bp	Regulation of t cell activation	308	3	0.843518	0.94843	IL23R, RASGRP1, PRDX2
GO_bp	Cardiac ventricle development	123	1	0.844952	0.19958	SALL1
GO_mf	Lipase activity	123	1	0.844952	0.56342	PLCL1
GO_bp	Cellular response to peptide hormone stimulus	309	3	0.845084	0.64984	IGF1R, RANGAP1, ADCY2
GO_bp	Protein dephosphorylation	310	3	0.846638	0.5786	BTRC, PHACTR1, PTN
GO_mf	Glycosaminoglycan binding	221	2	0.846719	0.95926	KIAA1199, PTN
GO_bp	Specification of symmetry	124	1	0.847292	0.81603	IFT57
GO_bp	Detoxification	124	1	0.847292	0.68854	PRDX2
GO_bp	Neurotransmitter metabolic process	124	1	0.847292	0.18103	CLU
GO_cc	Late endosome membrane	124	1	0.847292	0.11011	TMEM106B
Canonical_Pathways	Reactome regulation of insulin like growth factor igf transport and uptake by insulin like growth factor binding proteins igfbps	124	1	0.847292	0.86749	TNC
GO_mf	Molecular transducer activity	1474	18	0.848254	0.41466	IL23R, SORCS3, CCKBR, SSTR1, IGF1R, GPRC5B, OXER1, MARCO, CD40, OPRL1, THRB, MST1R, EPHB1, PAQR3, BAI3, EPHA7, UNC5D, FCN1
GO_mf	Hydrolase activity acting on ester bonds	719	8	0.848972	0.42838	NT5C2, PDE2A, POLG, ERI2, SLX1B, RNASEH2A, PLCL1, XRN2
GO_bp	Recombinational repair	125	1	0.849596	0.90604	SLX1B
GO_bp	Microtubule cytoskeleton organization involved in mitosis	125	1	0.849596	0.76626	KIF2A
GO_mf	Integrin binding	125	1	0.849596	0.82697	CALR
Canonical_Pathways	Kegg spliceosome	125	1	0.849596	0.65938	NHP2L1
GO_bp	Keratinization	223	2	0.850281	0.99958	FURIN, PKP4
GO_cc	Ribosome	223	2	0.850281	0.37284	SNCA, MRPS27
GO_bp	Regulation of autophagy	313	3	0.851216	0.22334	MAPK3, EP300, SNCA
GO_mf	Cation channel activity	313	3	0.851216	0.041247	PDE2A, KCNG2, KCNMB2
GO_bp	Embryonic skeletal system development	126	1	0.851866	0.8284	HOXB4
GO_bp	Action potential	126	1	0.851866	0.32907	KCNMB2
GO_mf	Sh3 domain binding	126	1	0.851866	0.38115	DNM1
GO_mf	Oxidoreductase activity acting on ch oh group of donors	126	1	0.851866	0.98099	LDHD
GO_bp	Trna processing	127	1	0.854101	0.1971	CLP1
GO_mf	Cytokine binding	127	1	0.854101	0.9269	IL23R
GO_bp	Actin filament based process	724	8	0.854125	0.44251	NF1, ARHGDIA, RAC3, CALR, ATP2C1, EPB41L4A, CTNNA1, PHACTR1
GO_bp	Lipid homeostasis	128	1	0.856303	0.62636	USF2
GO_mf	Hydrolase activity acting on carbon nitrogen but not peptide bonds	128	1	0.856303	0.48693	ADARB1
GO_mf	Cofactor binding	486	5	0.856908	0.91388	CRYZ, ACBD3, GOT2, LDHD, AGPS
GO_bp	Positive regulation of cell activation	317	3	0.857137	0.97357	IL23R, RASGRP1, CD40
GO_bp	Potassium ion transport	227	2	0.857181	0.25547	KCNG2, KCNMB2
GO_bp	Female gamete generation	129	1	0.858472	0.3322	IMMP2L
GO_bp	Lymphocyte activation	650	7	0.859357	0.69838	IL23R, RASGRP1, ONECUT1, PRDX2, CD40, EP300, EPHB1
GO_bp	Positive regulation of protein polymerization	130	1	0.860608	0.48614	RAC3
GO_bp	Establishment of protein localization to membrane	320	3	0.861441	0.092871	ZDHHC24, KIAA1199, TOMM22
GO_bp	Negative regulation of peptide secretion	131	1	0.862712	0.86927	PML
GO_bp	Negative regulation of inflammatory response	131	1	0.862712	0.49003	MVK
GO_bp	Organic acid transmembrane transport	131	1	0.862712	0.51109	SLC25A12
GO_bp	Glycoprotein metabolic process	131	1	0.862712	0.20021	B3GAT1
GO_bp	Leukocyte cell cell adhesion	321	3	0.86285	0.89439	IL23R, RASGRP1, PRDX2
GO_bp	Granulocyte migration	132	1	0.864785	0.81473	MAPK3
GO_bp	Cellular response to toxic substance	232	2	0.865398	0.8184	PRDX2, ZNF580
GO_cc	Trans golgi network	232	2	0.865398	0.12881	FURIN, ATP2C1
GO_bp	Regulation of lymphocyte activation	410	4	0.866177	0.89417	IL23R, RASGRP1, PRDX2, CD40
GO_bp	Smooth muscle cell proliferation	133	1	0.866826	0.31469	CDH13
GO_cc	Nuclear periphery	133	1	0.866826	0.57122	PML
GO_bp	Cation transport	1124	13	0.866835	0.24873	SLC39A13, PDE2A, PML, KIAA1199, GNAO1, SHISA6, ATP5G1, KCNG2, ATP5G3, OPRL1, ATP2C1, KCNMB2, SNCA
Canonical_Pathways	Naba ecm regulators	233	2	0.866989	0.99643	SERPING1, CTSC
GO_bp	Alpha beta t cell activation	134	1	0.868836	0.69573	IL23R
GO_bp	Regulation of muscle organ development	134	1	0.868836	0.10768	EPHB1
GO_mf	Vitamin binding	134	1	0.868836	0.674	GOT2
GO_mf	Growth factor receptor binding	134	1	0.868836	0.57758	IL23R
GO_bp	Skin development	414	4	0.871038	0.9998	MAP2K1, FURIN, NF1, PKP4
GO_bp	Transition metal ion homeostasis	136	1	0.872767	0.65309	SLC39A13
GO_bp	Insulin receptor signaling pathway	136	1	0.872767	0.87036	IGF1R
GO_bp	Regulation of tube size	136	1	0.872767	0.17632	KCNMB2
GO_mf	Transmembrane signaling receptor activity	1209	14	0.873656	0.36855	IL23R, SORCS3, CCKBR, SSTR1, IGF1R, GPRC5B, OXER1, MARCO, OPRL1, MST1R, EPHB1, BAI3, EPHA7, UNC5D
GO_bp	Small molecule metabolic process	1659	20	0.874083	0.31441	FGGY, NT5C2, PSMC3, PDE2A, MVK, B3GALTL, ONECUT1, MAPK3, GOT2, LDHD, PSMC5, FARSA, UGP2, SLC25A12, PLCL1, EP300, PMM1, SNCA, SLC35B4, PDK3, GS1-358P8.4
GO_bp	Toll like receptor signaling pathway	137	1	0.874688	0.59313	TANK
GO_bp	Negative regulation of cytoskeleton organization	137	1	0.874688	0.037985	SNCA
Canonical_Pathways	Reactome degradation of the extracellular matrix	137	1	0.874688	0.93082	FURIN
GO_bp	Monovalent inorganic cation transport	503	5	0.876139	0.53287	ATP5G1, KCNG2, ATP5G3, ATP2C1, KCNMB2
GO_bp	Organic hydroxy compound transport	239	2	0.876176	0.23302	SNCA, CLU
GO_cc	Transporter complex	331	3	0.876267	0.035761	SHISA6, KCNG2, KCNMB2
GO_bp	Negative regulation of immune response	138	1	0.87658	0.83966	SERPING1
GO_mf	Voltage gated cation channel activity	138	1	0.87658	0.059813	KCNG2
GO_bp	Nephron development	139	1	0.878444	0.75386	SALL1
GO_cc	Cytosolic part	241	2	0.879107	0.20019	PSMC5, EIF4E
GO_bp	Drug metabolic process	334	3	0.88006	0.77734	NT5C2, PRDX2, SNCA
GO_bp	Negative regulation of lymphocyte activation	140	1	0.88028	0.25735	PRDX2
GO_mf	Sulfur compound binding	242	2	0.880548	0.89847	ACBD3, PTN
GO_mf	Channel regulator activity	141	1	0.882088	0.63675	KCNMB2
GO_bp	Muscle cell differentiation	336	3	0.882531	0.64948	CALR, CTNNA1, BAI3
GO_mf	Gated channel activity	336	3	0.882531	0.022948	VDAC2, KCNG2, KCNMB2
GO_bp	Membrane lipid biosynthetic process	142	1	0.883869	0.79737	B3GALT1
GO_bp	Regulation of hormone levels	511	5	0.884405	0.70662	FURIN, STUB1, KCNG2, PCSK2, RIMS2
GO_bp	Myeloid cell homeostasis	143	1	0.885623	0.39403	TAL1
GO_mf	Inorganic anion transmembrane transporter activity	143	1	0.885623	0.19687	VDAC2
GO_bp	Organic acid catabolic process	248	2	0.888868	0.89222	GOT2, LDHD
GO_bp	Peptide hormone secretion	248	2	0.888868	0.32813	KCNG2, RIMS2
GO_bp	Tube formation	145	1	0.889052	0.87945	IFT57
GO_bp	Positive regulation of cell cell adhesion	249	2	0.890201	0.9929	IL23R, RASGRP1
Canonical_Pathways	Reactome slc mediated transmembrane transport	249	2	0.890201	0.91505	SLCO3A1, SLC35B4
GO_bp	Regulation of cell shape	146	1	0.890728	0.076811	PTN
GO_bp	Regulation of muscle cell differentiation	148	1	0.894005	0.73813	CTNNA1
GO_mf	Organic acid transmembrane transporter activity	148	1	0.894005	0.77706	SLC25A12
GO_bp	Phospholipid metabolic process	253	2	0.895388	0.4263	CCKBR, SNCA
GO_bp	Morphogenesis of embryonic epithelium	149	1	0.895606	0.97755	IFT57
GO_bp	Actin filament bundle organization	150	1	0.897184	0.0082105	PHACTR1
GO_bp	Organophosphate metabolic process	525	5	0.897741	0.27838	NT5C2, CCKBR, MVK, UGP2, SNCA
GO_bp	Regulation of cell activation	528	5	0.90042	0.90817	IL23R, RASGRP1, PRDX2, CD40, SNCA
GO_bp	Epidermal cell differentiation	352	3	0.900722	0.99972	MAP2K1, FURIN, PKP4
GO_bp	Regulation of reproductive process	153	1	0.901774	0.37051	CALR
GO_cc	Azurophil granule	153	1	0.901774	0.77153	CTSC
GO_bp	Monovalent inorganic cation homeostasis	154	1	0.903259	0.96884	MAPK3
GO_bp	Biomineral tissue development	154	1	0.903259	0.7129	PTN
GO_bp	Male sex differentiation	155	1	0.904721	0.58434	CTNNA1
GO_bp	Striated muscle cell differentiation	261	2	0.905086	0.70051	CALR, BAI3
GO_bp	Tissue remodeling	156	1	0.906161	0.38374	NF1
GO_bp	Positive regulation of ion transport	262	2	0.906238	0.072753	KIAA1199, SNCA
GO_bp	Cell activation	1337	15	0.906711	0.56353	IL23R, PSMC3, CTSC, RASGRP1, ONECUT1, MAPK3, PRDX2, A1BG, ACTR1B, CD40, EP300, EPHB1, SNCA, CLU, FCN1
Canonical_Pathways	Kegg cytokine cytokine receptor interaction	264	2	0.908502	0.95441	IL23R, CD40
Canonical_Pathways	Reactome gpcr ligand binding	451	4	0.909234	0.45263	CCKBR, SSTR1, OXER1, OPRL1
GO_mf	Extracellular matrix structural constituent	160	1	0.911708	0.99692	TNC
GO_mf	Phosphoric ester hydrolase activity	364	3	0.912661	0.45366	NT5C2, PDE2A, PLCL1
GO_bp	Regulation of response to cytokine stimulus	161	1	0.913043	0.78209	MAP2K5
GO_bp	Cellular response to peptide	365	3	0.913595	0.4912	IGF1R, RANGAP1, ADCY2
GO_mf	Heparin binding	163	1	0.915652	0.93909	PTN
GO_bp	Cardiac chamber development	164	1	0.916928	0.31583	SALL1
GO_bp	Response to corticosteroid	164	1	0.916928	0.24459	EIF4E
GO_bp	Organic acid metabolic process	884	9	0.917908	0.59863	PSMC3, MAPK3, GOT2, LDHD, PSMC5, FARSA, SLC25A12, SNCA, PDK3, GS1-358P8.4
GO_bp	Monocarboxylic acid metabolic process	463	4	0.919272	0.45095	MAPK3, GOT2, SNCA, PDK3, GS1-358P8.4
GO_bp	Inorganic anion transport	166	1	0.919421	0.41438	VDAC2
GO_bp	Cytokinesis	167	1	0.92064	0.62643	PKP4
GO_bp	Regulation of macroautophagy	167	1	0.92064	0.31903	MAPK3
GO_bp	Dephosphorylation	465	4	0.920845	0.86664	BTRC, NT5C2, PHACTR1, PTN
GO_bp	Dna recombination	277	2	0.922019	0.75587	SLX1B, CD40
GO_bp	Nucleosome organization	169	1	0.923022	0.3537	HIST1H2BD
GO_cc	Apical part of cell	376	3	0.923285	0.81383	INADL, RAPGEF2, BYSL
GO_bp	Regulation of cell projection assembly	170	1	0.924186	0.88531	TENM2
GO_cc	Vacuolar lumen	170	1	0.924186	0.90758	CTSC
GO_bp	Regulation of insulin secretion	173	1	0.927575	0.33713	KCNG2
GO_bp	Actin filament polymerization	174	1	0.928671	0.15749	RAC3
GO_cc	Spliceosomal complex	175	1	0.92975	0.25212	NHP2L1
GO_bp	Regulation of blood pressure	176	1	0.930813	0.75682	OPRL1
GO_bp	Organ growth	176	1	0.930813	0.1176	MAEL
GO_bp	Organic acid biosynthetic process	287	2	0.931116	0.48411	GOT2, SLC25A12
GO_bp	Actin filament organization	387	3	0.931974	0.18618	RAC3, CTNNA1, PHACTR1
GO_bp	Lipid localization	387	3	0.931974	0.97893	SLCO3A1, GOT2, CLU
GO_bp	Regulation of lipid biosynthetic process	180	1	0.934906	0.12459	MVK
GO_bp	Small molecule catabolic process	393	3	0.936324	0.75726	GOT2, LDHD, SLC25A12
Canonical_Pathways	Reactome signaling by gpcr	1162	12	0.936596	0.76446	RGS16, CCKBR, PDE2A, SSTR1, RASGRP1, MAPK3, GNAO1, OXER1, OPRL1, ADCY2, RGS14, ARHGEF6
Canonical_Pathways	Reactome ion channel transport	183	1	0.937817	0.71487	ATP2C1
GO_cc	Vacuolar membrane	396	3	0.938401	0.80884	SEC13, TMEM106B, STX17
GO_bp	Regulation of organelle assembly	185	1	0.939686	0.28794	MAPK9
GO_cc	Ribosomal subunit	185	1	0.939686	0.48858	MRPS27
GO_bp	Negative regulation of cell activation	186	1	0.940599	0.26326	PRDX2
GO_mf	Endopeptidase activity	408	3	0.946102	0.97233	CTSC, FURIN, PCSK2
GO_bp	Extracellular structure organization	412	3	0.948464	0.99589	FURIN, NF1, TNC
GO_bp	Myeloid leukocyte migration	196	1	0.949005	0.84678	MAPK3
GO_cc	Apical plasma membrane	312	2	0.949673	0.76657	INADL, RAPGEF2
GO_bp	Response to bacterium	602	5	0.949724	0.79528	IL23R, MAPK3, PRDX2, CD40, SNCA
GO_bp	Multicellular organismal signaling	198	1	0.950538	0.14304	KCNMB2
GO_bp	Sulfur compound metabolic process	200	1	0.952025	0.50992	MVK
GO_mf	Receptor regulator activity	515	4	0.952227	0.95348	NRG3, SEMA6D, EPHA7, PTN
GO_bp	Actin polymerization or depolymerization	202	1	0.953468	0.27843	RAC3
GO_bp	Hormone transport	319	2	0.953949	0.51562	KCNG2, RIMS2
GO_bp	Leukocyte migration	422	3	0.953955	0.79007	MAPK3, CALR, ZNF580
GO_bp	Membrane lipid metabolic process	203	1	0.954173	0.6606	B3GALT1
GO_bp	Regulation of peptide hormone secretion	205	1	0.955551	0.33533	KCNG2
GO_bp	Cardiac muscle tissue development	206	1	0.956225	0.43618	CALR
GO_bp	Cellular response to insulin stimulus	210	1	0.958819	0.77655	IGF1R
GO_bp	Calcium mediated signaling	213	1	0.960663	0.65381	CDH13
GO_cc	Basolateral plasma membrane	213	1	0.960663	0.8452	ANK1
GO_mf	G protein coupled receptor activity	807	7	0.960789	0.68043	SORCS3, CCKBR, SSTR1, GPRC5B, OXER1, OPRL1, BAI3
Canonical_Pathways	Reactome biological oxidations	218	1	0.963556	0.96904	UGP2
GO_bp	Positive regulation of cytoskeleton organization	220	1	0.964653	0.037839	RAC3
GO_cc	Cell projection membrane	340	2	0.964794	0.90946	SHISA6, ANK1
Canonical_Pathways	Naba secreted factors	342	2	0.965688	0.66518	NRG3, PTN
Canonical_Pathways	Reactome metabolism of lipids	735	6	0.966409	0.92116	MVK, AGPS, EP300, MED20, TGS1, MED27
GO_cc	Vacuolar part	550	4	0.966904	0.88569	CTSC, SEC13, TMEM106B, STX17
GO_bp	T cell activation	453	3	0.967705	0.8711	IL23R, RASGRP1, PRDX2
Canonical_Pathways	Naba matrisome associated	743	6	0.968847	0.98919	NRG3, SERPING1, CTSC, SEMA6D, PTN, FCN1
GO_bp	Lipid modification	230	1	0.969663	0.69082	B3GALT1
GO_bp	Phospholipid biosynthetic process	231	1	0.970124	0.2313	MVK
Canonical_Pathways	Naba matrisome	1013	9	0.970279	0.99947	NRG3, SERPING1, CTSC, SEMA6D, EYS, PTN, TNC, NTNG2, FCN1
GO_mf	Secondary active transmembrane transporter activity	233	1	0.971024	0.90136	SLCO3A1
GO_bp	Lipid biosynthetic process	659	5	0.971285	0.66248	ACBD3, MVK, B3GALT1, AGPS, FAXDC2
GO_cc	Intermediate filament cytoskeleton	235	1	0.971897	0.9903	CSNK1A1
GO_bp	Skeletal system morphogenesis	237	1	0.972743	0.5789	HOXB4
GO_bp	Regulation of actin filament based process	369	2	0.975822	0.031796	ARHGDIA, RAC3
GO_bp	Defense response to bacterium	247	1	0.97661	0.77141	IL23R
GO_bp	Heart morphogenesis	248	1	0.976965	0.6567	IFT57
GO_bp	Cellular lipid metabolic process	867	7	0.977199	0.42459	CCKBR, MAPK3, B3GALT1, AGPS, SNCA, FAM135A, PDK3, GS1-358P8.4
GO_bp	Regulation of signaling receptor activity	587	4	0.97779	0.89582	TAL1, NRG3, SHISA6, PTN
GO_bp	Regulation of actin filament organization	251	1	0.977999	0.029405	RAC3
GO_bp	Regulation of hormone secretion	263	1	0.981692	0.36312	KCNG2
GO_mf	Phosphatase activity	268	1	0.983042	0.58615	NT5C2
GO_mf	Cytokine receptor binding	281	1	0.986105	0.76851	IL23R
GO_bp	Detection of stimulus	639	4	0.987534	0.9595	HMGA2, EPHB1, KCNMB2, EYS
GO_cc	Secretory granule membrane	294	1	0.988617	0.82974	SNCA
GO_bp	Detection of stimulus involved in sensory perception	481	2	0.994579	0.98553	EPHB1, EYS
GO_bp	Muscle contraction	346	1	0.994879	0.48436	GNAO1
Canonical_Pathways	Reactome g alpha s signalling events	531	2	0.997269	0.90522	PDE2A, ADCY2
GO_bp	Muscle system process	436	1	0.998722	0.42113	GNAO1
GO_bp	Phosphatidylserine acyl chain remodeling	21	0	1	0.97605
GO_bp	Positive regulation of epithelial cell differentiation	57	0	1	0.10876
GO_bp	Regulation of t cell receptor signaling pathway	38	0	1	0.5548
GO_bp	Regulation of protein targeting to mitochondrion	44	0	1	0.65559
GO_bp	Positive regulation of protein maturation	24	0	1	0.93652
GO_bp	Mitotic cytokinesis	70	0	1	0.1767
GO_bp	Smad protein signal transduction	70	0	1	0.28406
GO_bp	Regulation of b cell receptor signaling pathway	27	0	1	0.38574
GO_bp	Positive regulation of myotube differentiation	32	0	1	0.9755
GO_bp	Multicellular organism aging	34	0	1	0.28544
GO_bp	Atp dependent chromatin remodeling	81	0	1	0.5462
GO_bp	Acylglycerol homeostasis	33	0	1	0.28613
GO_bp	Regulation of antigen receptor mediated signaling pathway	61	0	1	0.5177
GO_bp	Establishment of spindle orientation	29	0	1	0.91395
GO_bp	Excretion	67	0	1	0.91436
GO_bp	Positive regulation of synaptic transmission glutamatergic	33	0	1	0.056069
GO_bp	Positive regulation of mitotic nuclear division	54	0	1	0.80903
GO_bp	Endoplasmic reticulum to cytosol transport	28	0	1	0.60967
GO_bp	G protein coupled purinergic receptor signaling pathway	23	0	1	0.73305
GO_bp	Membrane depolarization	85	0	1	0.60838
GO_bp	Attachment of spindle microtubules to kinetochore	32	0	1	0.12708
GO_bp	Negative regulation of transcription regulatory region dna binding	20	0	1	0.86169
GO_bp	Positive regulation of dna replication	37	0	1	0.66521
GO_bp	Positive regulation of reproductive process	74	0	1	0.61876
GO_bp	Nucleotide phosphorylation	20	0	1	0.44566
GO_bp	Fatty acid catabolic process	103	0	1	0.58986
GO_bp	Regulation of vesicle fusion	30	0	1	0.28644
GO_bp	Regulation of lipid storage	45	0	1	0.93963
GO_bp	Protein localization to cytoskeleton	54	0	1	0.23833
GO_bp	Ammonium ion metabolic process	61	0	1	0.87695
GO_bp	Regulation of interleukin 4 production	28	0	1	0.68661
GO_bp	Ncrna catabolic process	31	0	1	0.022905
GO_bp	Cytoplasmic microtubule organization	52	0	1	0.53313
GO_bp	Positive regulation of phospholipase activity	58	0	1	0.6394
GO_bp	Negative regulation of peptidyl tyrosine phosphorylation	50	0	1	0.84969
GO_bp	Nucleoside diphosphate metabolic process	29	0	1	0.45694
GO_bp	Pinocytosis	21	0	1	0.55074
GO_bp	Phosphatidylcholine metabolic process	41	0	1	0.90116
GO_bp	Cellular response to virus	49	0	1	0.11887
GO_bp	Cytoplasmic mrna processing body assembly	20	0	1	0.085492
GO_bp	Respiratory gaseous exchange	64	0	1	0.35901
GO_bp	Regulation of inflammatory response to antigenic stimulus	23	0	1	0.77332
GO_bp	Epidermis morphogenesis	29	0	1	0.99897
GO_bp	Axis specification	84	0	1	0.83295
GO_bp	Phosphatidylinositol metabolic process	101	0	1	0.64025
GO_bp	Pigment granule localization	26	0	1	0.62087
GO_bp	Vascular endothelial growth factor signaling pathway	36	0	1	0.92959
GO_bp	Axo dendritic transport	64	0	1	0.19271
GO_bp	Negative regulation of adaptive immune response	45	0	1	0.48205
GO_bp	B cell homeostasis	29	0	1	0.43747
GO_bp	Ire1 mediated unfolded protein response	64	0	1	0.34863
GO_bp	Positive regulation of calcium ion dependent exocytosis	25	0	1	0.34085
GO_bp	Mrna splice site selection	30	0	1	0.1179
GO_bp	Positive regulation of macrophage activation	28	0	1	0.5926
GO_bp	Outflow tract septum morphogenesis	27	0	1	0.56388
GO_bp	Response to electrical stimulus	41	0	1	0.28197
GO_bp	Ventricular septum morphogenesis	42	0	1	0.41757
GO_bp	Negative regulation of smooth muscle cell proliferation	45	0	1	0.24337
GO_bp	Tolerance induction	26	0	1	0.44988
GO_bp	Positive regulation of skeletal muscle tissue development	25	0	1	0.5158
GO_bp	Coronary vasculature development	46	0	1	0.098503
GO_bp	Regulation of cardiac muscle tissue development	78	0	1	0.21776
GO_bp	Pyrimidine nucleotide biosynthetic process	45	0	1	0.18427
GO_bp	Response to cold	48	0	1	0.18119
GO_bp	Negative regulation of intrinsic apoptotic signaling pathway by p53 class mediator	21	0	1	0.60485
GO_bp	Positive regulation of cation channel activity	65	0	1	0.12484
GO_bp	Negative regulation of striated muscle cell differentiation	34	0	1	0.71157
GO_bp	Response to amine	46	0	1	0.10066
GO_bp	Heart trabecula morphogenesis	34	0	1	0.97089
GO_bp	Respiratory chain complex iv assembly	24	0	1	0.38662
GO_bp	Regulation of histone deacetylation	26	0	1	0.29661
GO_bp	Microtubule anchoring	25	0	1	0.527
GO_bp	Intermediate filament organization	21	0	1	0.4465
GO_bp	Response to prostaglandin e	23	0	1	0.67878
GO_bp	Positive regulation of epithelial to mesenchymal transition	47	0	1	0.62341
GO_bp	Positive regulation of rna splicing	34	0	1	0.39384
GO_bp	Response to immobilization stress	27	0	1	0.52979
GO_bp	Cardiac chamber morphogenesis	126	0	1	0.61106
GO_bp	Regulation of cartilage development	66	0	1	0.3985
GO_bp	Sterol homeostasis	78	0	1	0.69357
GO_bp	Embryonic axis specification	36	0	1	0.93598
GO_bp	Lipoprotein metabolic process	29	0	1	0.83563
GO_bp	Phosphatidylcholine biosynthetic process	38	0	1	0.24058
GO_bp	Membrane biogenesis	34	0	1	0.0083464
GO_bp	Regulation of epidermis development	82	0	1	0.76586
GO_bp	Negative regulation of muscle cell differentiation	51	0	1	0.69112
GO_bp	Regulation of actin nucleation	28	0	1	0.47249
GO_bp	Negative regulation of lipid metabolic process	67	0	1	0.17861
GO_bp	Negative regulation of fat cell differentiation	45	0	1	0.38441
GO_bp	Salivary gland development	37	0	1	0.30137
GO_bp	Establishment of epithelial cell polarity	29	0	1	0.75387
GO_bp	Toll like receptor 9 signaling pathway	22	0	1	0.61531
GO_bp	Negative regulation of leukocyte proliferation	78	0	1	0.26125
GO_bp	Regulation of phospholipase c activity	44	0	1	0.27934
GO_bp	Regulation of synaptic transmission glutamatergic	69	0	1	0.014286
GO_bp	Activation of phospholipase c activity	30	0	1	0.37999
GO_bp	Negative regulation of biomineral tissue development	24	0	1	0.16095
GO_bp	Positive regulation of mrna processing	30	0	1	0.40254
GO_bp	Detection of mechanical stimulus involved in sensory perception	28	0	1	0.6759
GO_bp	Metanephric epithelium development	27	0	1	0.43108
GO_bp	Regulation of smooth muscle cell differentiation	32	0	1	0.55996
GO_bp	Fatty acid beta oxidation	72	0	1	0.6534
GO_bp	Negative regulation of muscle contraction	24	0	1	0.38716
GO_bp	Phosphatidylinositol biosynthetic process	116	0	1	0.18615
GO_bp	Positive regulation of lipid kinase activity	36	0	1	0.37604
GO_bp	Positive regulation of leukocyte degranulation	22	0	1	0.80057
GO_bp	Sodium ion transmembrane transport	138	0	1	0.80542
GO_bp	Skeletal muscle adaptation	27	0	1	0.8436
GO_bp	Hindlimb morphogenesis	36	0	1	0.47987
GO_bp	Smooth muscle cell differentiation	57	0	1	0.25121
GO_bp	Male genitalia development	21	0	1	0.47252
GO_bp	Endocardial cushion development	43	0	1	0.35106
GO_bp	Negative regulation of erbb signaling pathway	51	0	1	0.86572
GO_bp	Response to dietary excess	24	0	1	0.43991
GO_bp	Thymic t cell selection	21	0	1	0.94229
GO_bp	Protein localization to cilium	50	0	1	0.70309
GO_bp	Rna stabilization	46	0	1	0.61835
GO_bp	Regulation of protein homodimerization activity	21	0	1	0.14597
GO_bp	Spindle localization	42	0	1	0.82448
GO_bp	Regulation of protein sumoylation	22	0	1	0.15939
GO_bp	Negative regulation of production of molecular mediator of immune response	36	0	1	0.61228
GO_bp	Nucleotide binding domain leucine rich repeat containing receptor signaling pathway	36	0	1	0.63094
GO_bp	Membrane depolarization during action potential	36	0	1	0.7011
GO_bp	Negative regulation of leukocyte mediated immunity	49	0	1	0.82507
GO_bp	Modified amino acid transport	23	0	1	0.96999
GO_bp	Alternative mrna splicing via spliceosome	72	0	1	0.040917
GO_bp	Cofactor transport	47	0	1	0.52013
GO_bp	Positive regulation of fat cell differentiation	61	0	1	0.45931
GO_bp	Exogenous drug catabolic process	22	0	1	0.51496
GO_bp	Phospholipid dephosphorylation	37	0	1	0.30695
GO_bp	Necrotic cell death	48	0	1	0.72584
GO_bp	Regulation of mast cell activation involved in immune response	30	0	1	0.82767
GO_bp	Inositol phosphate metabolic process	47	0	1	0.60636
GO_bp	T cell homeostasis	38	0	1	0.32745
GO_bp	Peptide cross linking	60	0	1	0.96776
GO_bp	Positive regulation of kidney development	40	0	1	0.5999
GO_bp	Regulation of non canonical wnt signaling pathway	22	0	1	0.45718
GO_bp	Negative regulation of dna recombination	42	0	1	0.46155
GO_bp	Positive regulation of lymphocyte migration	36	0	1	0.77637
GO_bp	Negative regulation of cellular response to insulin stimulus	34	0	1	0.25301
GO_bp	Polyol metabolic process	69	0	1	0.86432
GO_bp	Negative regulation of rna splicing	25	0	1	0.15103
GO_bp	Endosome to lysosome transport	55	0	1	0.1708
GO_bp	Response to angiotensin	25	0	1	0.062202
GO_bp	C21 steroid hormone metabolic process	40	0	1	0.65208
GO_bp	Positive regulation of epidermal cell differentiation	23	0	1	0.58394
GO_bp	Positive regulation of glial cell differentiation	40	0	1	0.80281
GO_bp	Type b pancreatic cell development	20	0	1	0.68673
GO_bp	Regulation of superoxide anion generation	20	0	1	0.69379
GO_bp	Lymphocyte costimulation	55	0	1	0.80317
GO_bp	Negative regulation of steroid metabolic process	25	0	1	0.11114
GO_bp	Regulation of type 2 immune response	30	0	1	0.79958
GO_bp	Positive regulation of rho protein signal transduction	29	0	1	0.82987
GO_bp	Cellular iron ion homeostasis	63	0	1	0.82188
GO_bp	Synaptic transmission cholinergic	29	0	1	0.63465
GO_bp	Negative regulation of cytokine production involved in immune response	25	0	1	0.7507
GO_bp	Oogenesis	81	0	1	0.30004
GO_bp	Ncrna 3 end processing	41	0	1	0.20009
GO_bp	Regulation of endothelial cell differentiation	31	0	1	0.090432
GO_bp	Regulation of systemic arterial blood pressure	91	0	1	0.89828
GO_bp	Regulation of smooth muscle contraction	60	0	1	0.71554
GO_bp	Polyol catabolic process	24	0	1	0.70263
GO_bp	Negative regulation of b cell activation	31	0	1	0.47147
GO_bp	Negative regulation of protein tyrosine kinase activity	29	0	1	0.78639
GO_bp	Vascular endothelial growth factor receptor signaling pathway	91	0	1	0.68767
GO_bp	Regulation of muscle contraction	157	0	1	0.71991
GO_bp	Regulation of cholesterol efflux	23	0	1	0.27228
GO_bp	Negative regulation of toll like receptor signaling pathway	37	0	1	0.62232
GO_bp	Negative regulation of neurological system process	23	0	1	0.25904
GO_bp	Positive regulation of heart growth	37	0	1	0.46713
GO_bp	Negative regulation of lipid biosynthetic process	46	0	1	0.39161
GO_bp	Sex determination	22	0	1	0.67409
GO_bp	Negative regulation of endocytosis	40	0	1	0.10482
GO_bp	Regulation of lymphocyte apoptotic process	55	0	1	0.71635
GO_bp	Regulation of striated muscle cell differentiation	97	0	1	0.81525
GO_bp	Sensory perception of chemical stimulus	476	0	1	0.99179
GO_bp	Regulation of ruffle assembly	29	0	1	0.44569
GO_bp	Cellular pigmentation	50	0	1	0.70538
GO_bp	Phototransduction	59	0	1	0.038006
GO_bp	Respiratory system process	29	0	1	0.41771
GO_bp	Ph reduction	53	0	1	0.95047
GO_bp	Regulation of epidermal growth factor activated receptor activity	27	0	1	0.86171
GO_bp	Potassium ion homeostasis	29	0	1	0.77355
GO_bp	Cellular response to gamma radiation	29	0	1	0.29562
GO_bp	Regulation of fibroblast migration	30	0	1	0.19151
GO_bp	Positive regulation of sterol transport	22	0	1	0.090877
GO_bp	Thyroid hormone metabolic process	20	0	1	0.57131
GO_bp	Ribosome assembly	60	0	1	0.50497
GO_bp	Negative regulation of actin filament depolymerization	40	0	1	0.028999
GO_bp	Hyperosmotic response	24	0	1	0.36853
GO_bp	Extracellular matrix assembly	25	0	1	0.89337
GO_bp	Postreplication repair	52	0	1	0.76652
GO_bp	Cardiac myofibril assembly	26	0	1	0.86064
GO_bp	Positive regulation of behavior	26	0	1	0.19525
GO_bp	Calcium mediated signaling using intracellular calcium source	22	0	1	0.95941
GO_bp	Multicellular organismal movement	52	0	1	0.27818
GO_bp	Vascular smooth muscle cell differentiation	25	0	1	0.18962
GO_bp	Regulation of circadian sleep wake cycle	20	0	1	0.37076
GO_bp	Regulation of double strand break repair via homologous recombination	43	0	1	0.71049
GO_bp	Regulation of vacuole organization	39	0	1	0.019743
GO_bp	Retinol metabolic process	33	0	1	0.98978
GO_bp	Negative regulation of tumor necrosis factor mediated signaling pathway	20	0	1	0.79722
GO_bp	Negative regulation of cell junction assembly	23	0	1	0.33705
GO_bp	Hippo signaling	38	0	1	0.96197
GO_bp	Negative regulation of epithelial to mesenchymal transition	27	0	1	0.66486
GO_bp	Regulation of membrane depolarization	43	0	1	0.5803
GO_bp	Regulation of cardiac muscle cell differentiation	35	0	1	0.29126
GO_bp	Tetrapyrrole biosynthetic process	28	0	1	0.45348
GO_bp	Protein lipid complex assembly	32	0	1	0.51832
GO_bp	Positive regulation of sodium ion transport	34	0	1	0.20973
GO_bp	Cleavage involved in rrna processing	21	0	1	0.11182
GO_bp	Forelimb morphogenesis	41	0	1	0.78819
GO_bp	Membrane raft organization	21	0	1	0.83558
GO_bp	Microtubule nucleation	26	0	1	0.77555
GO_bp	Myd88 dependent toll like receptor signaling pathway	36	0	1	0.71339
GO_bp	Histone h2a ubiquitination	25	0	1	0.17326
GO_bp	Tooth mineralization	23	0	1	0.8966
GO_bp	Regulation of hair cycle	27	0	1	0.91754
GO_bp	Regulation of water loss via skin	24	0	1	0.97759
GO_bp	Negative regulation of regulated secretory pathway	24	0	1	0.62884
GO_bp	Actin filament based movement	135	0	1	0.60291
GO_bp	Sarcomere organization	47	0	1	0.5991
GO_bp	Iron ion transport	75	0	1	0.99715
GO_bp	Positive regulation of potassium ion transport	46	0	1	0.047592
GO_bp	Regulation of lamellipodium assembly	33	0	1	0.52731
GO_bp	Cell proliferation in forebrain	26	0	1	0.10186
GO_bp	Response to muramyl dipeptide	20	0	1	0.14989
GO_bp	Negative regulation of notch signaling pathway	38	0	1	0.765
GO_bp	Membrane lipid catabolic process	32	0	1	0.77401
GO_bp	Positive regulation of neuroblast proliferation	23	0	1	0.55334
GO_bp	Cartilage morphogenesis	29	0	1	0.39781
GO_bp	Skeletal muscle contraction	40	0	1	0.81773
GO_bp	Tongue development	20	0	1	0.80682
GO_bp	Bone growth	46	0	1	0.68609
GO_bp	Phosphatidylglycerol metabolic process	25	0	1	0.54106
GO_bp	Cytokinetic process	39	0	1	0.036832
GO_bp	Endocardial cushion morphogenesis	33	0	1	0.30472
GO_bp	Modulation by host of viral process	24	0	1	0.58772
GO_bp	Regulation of membrane lipid distribution	46	0	1	0.96536
GO_bp	Positive regulation of acute inflammatory response	29	0	1	0.67046
GO_bp	Gastrulation with mouth forming second	27	0	1	0.14102
GO_bp	Peptidyl arginine modification	26	0	1	0.7609
GO_bp	Rrna transcription	30	0	1	0.16412
GO_bp	Positive regulation of lipid transport	60	0	1	0.51287
GO_bp	Pathway restricted smad protein phosphorylation	64	0	1	0.46535
GO_bp	Regulation of extracellular matrix organization	38	0	1	0.90084
GO_bp	Low density lipoprotein particle clearance	35	0	1	0.36659
GO_bp	Nucleotide transport	22	0	1	0.0071846
GO_bp	Positive regulation of g1 s transition of mitotic cell cycle	36	0	1	0.82779
GO_bp	Organ or tissue specific immune response	38	0	1	0.65716
GO_bp	Regulation of cardiac muscle contraction by regulation of the release of sequestered calcium ion	20	0	1	0.7615
GO_bp	Negative regulation of organelle assembly	35	0	1	0.61853
GO_bp	Response to interferon beta	29	0	1	0.45561
GO_bp	Regulation of mesonephros development	26	0	1	0.48437
GO_bp	Regulation of chromatin binding	22	0	1	0.74451
GO_bp	Nad metabolic process	23	0	1	0.52804
GO_bp	Mrna modification	22	0	1	0.05259
GO_bp	Spinal cord motor neuron differentiation	32	0	1	0.50241
GO_bp	Positive regulation of release of cytochrome c from mitochondria	30	0	1	0.28583
GO_bp	Modulation by symbiont of host cellular process	28	0	1	0.34022
GO_bp	Regulation of sodium ion transport	85	0	1	0.90832
GO_bp	Forebrain regionalization	24	0	1	0.12739
GO_bp	Response to interferon alpha	20	0	1	0.59194
GO_bp	Regulation of toll like receptor signaling pathway	65	0	1	0.48135
GO_bp	Endocardial cushion formation	23	0	1	0.63067
GO_bp	Mitochondrial calcium ion homeostasis	23	0	1	0.83265
GO_bp	Replacement ossification	27	0	1	0.2858
GO_bp	Glutamine metabolic process	21	0	1	0.23373
GO_bp	Positive regulation of interleukin 1 secretion	35	0	1	0.18487
GO_bp	Negative regulation of leukocyte apoptotic process	49	0	1	0.91715
GO_bp	Sperm capacitation	29	0	1	0.12271
GO_bp	Negative regulation of interleukin 6 production	40	0	1	0.7791
GO_bp	Regulation of centriole replication	22	0	1	0.42605
GO_bp	Regulation of acute inflammatory response	44	0	1	0.66595
GO_bp	Negative regulation of organ growth	30	0	1	0.16212
GO_bp	Organophosphate ester transport	116	0	1	0.52745
GO_bp	Histone monoubiquitination	28	0	1	0.30032
GO_bp	Positive regulation of translational initiation	26	0	1	0.37773
GO_bp	Aorta development	52	0	1	0.24016
GO_bp	Cell differentiation involved in embryonic placenta development	25	0	1	0.80647
GO_bp	Bile acid biosynthetic process	35	0	1	0.48176
GO_bp	Histone exchange	58	0	1	0.59343
GO_bp	Organic hydroxy compound catabolic process	68	0	1	0.86968
GO_bp	Glycerolipid metabolic process	224	0	1	0.20821
GO_bp	Ventral spinal cord development	46	0	1	0.10585
GO_bp	Guanosine containing compound metabolic process	25	0	1	0.341
GO_bp	Glandular epithelial cell development	25	0	1	0.30552
GO_bp	Cholesterol efflux	41	0	1	0.56448
GO_bp	Regulation of nitric oxide synthase activity	44	0	1	0.32724
GO_bp	Negative regulation of chromosome segregation	44	0	1	0.19328
GO_bp	Regulation of bone development	24	0	1	0.50523
GO_bp	Polysaccharide catabolic process	27	0	1	0.61633
GO_bp	Positive regulation of mrna splicing via spliceosome	20	0	1	0.15823
GO_bp	Startle response	28	0	1	0.040645
GO_bp	Hypothalamus development	22	0	1	0.97687
GO_bp	Positive regulation of meiotic cell cycle	22	0	1	0.89239
GO_bp	Regulation of striated muscle contraction	89	0	1	0.64701
GO_bp	Detection of mechanical stimulus	41	0	1	0.90521
GO_bp	Cellular carbohydrate catabolic process	44	0	1	0.66314
GO_bp	Regulation of cardiac muscle cell membrane repolarization	25	0	1	0.59623
GO_bp	Cellular extravasation	55	0	1	0.98201
GO_bp	Negative regulation of muscle cell apoptotic process	34	0	1	0.36355
GO_bp	Positive regulation of insulin secretion	70	0	1	0.39775
GO_bp	Positive regulation of muscle contraction	45	0	1	0.7904
GO_bp	Negative regulation of t cell receptor signaling pathway	20	0	1	0.55432
GO_bp	Positive regulation of bmp signaling pathway	31	0	1	0.26545
GO_bp	Proximal distal pattern formation	32	0	1	0.98721
GO_bp	Striated muscle contraction	166	0	1	0.46197
GO_bp	Negative regulation of anion transport	27	0	1	0.23202
GO_bp	Negative regulation of cd4 positive alpha beta t cell differentiation	20	0	1	0.69639
GO_bp	Ectoderm development	21	0	1	0.62421
GO_bp	Positive regulation of mitochondrion organization	116	0	1	0.30438
GO_bp	Positive regulation of signal transduction by p53 class mediator	21	0	1	0.69422
GO_bp	Axonemal dynein complex assembly	31	0	1	0.54957
GO_bp	Positive regulation of neutrophil migration	26	0	1	0.53538
GO_bp	Regulation of myoblast differentiation	53	0	1	0.58644
GO_bp	Cardiac atrium development	34	0	1	0.48394
GO_bp	Centriole assembly	40	0	1	0.61928
GO_bp	Atrial septum development	20	0	1	0.71875
GO_bp	Positive regulation of heart rate	24	0	1	0.66058
GO_bp	Positive regulation of vasoconstriction	30	0	1	0.70676
GO_bp	Regulation of feeding behavior	27	0	1	0.28832
GO_bp	Regulation of multicellular organism growth	69	0	1	0.16997
GO_bp	Regulation of kidney development	55	0	1	0.83098
GO_bp	Regulation of biomineral tissue development	87	0	1	0.52605
GO_bp	Morphogenesis of an epithelial fold	25	0	1	0.92567
GO_bp	Vesicle docking involved in exocytosis	44	0	1	0.94858
GO_bp	Positive regulation of regulated secretory pathway	51	0	1	0.6614
GO_bp	Protein trimerization	55	0	1	0.75952
GO_bp	Positive regulation of microtubule polymerization or depolymerization	31	0	1	0.46781
GO_bp	Adherens junction assembly	88	0	1	0.020942
GO_bp	Secretory granule organization	33	0	1	0.18102
GO_bp	Negative regulation of potassium ion transport	31	0	1	0.39663
GO_bp	Regulation of t cell apoptotic process	36	0	1	0.8868
GO_bp	Vesicle fusion to plasma membrane	24	0	1	0.74177
GO_bp	Ventricular cardiac muscle tissue development	54	0	1	0.71847
GO_bp	Negative regulation of histone methylation	21	0	1	0.0081571
GO_bp	Negative regulation of blood circulation	33	0	1	0.59251
GO_bp	Epithelial cilium movement	23	0	1	0.011447
GO_bp	Cellular response to growth hormone stimulus	24	0	1	0.48849
GO_bp	Cellular component assembly involved in morphogenesis	108	0	1	0.63791
GO_bp	Embryonic forelimb morphogenesis	33	0	1	0.74872
GO_bp	Ribosomal large subunit assembly	30	0	1	0.1999
GO_bp	Plasma lipoprotein particle clearance	54	0	1	0.24387
GO_bp	Regulation of intracellular estrogen receptor signaling pathway	39	0	1	0.46694
GO_bp	Cell fate commitment involved in formation of primary germ layer	33	0	1	0.46233
GO_bp	Negative regulation of heart contraction	24	0	1	0.4235
GO_bp	Sulfur compound catabolic process	49	0	1	0.95894
GO_bp	Chloride transport	105	0	1	0.28506
GO_bp	Cobalamin metabolic process	22	0	1	0.68886
GO_bp	Regulation of adherens junction organization	67	0	1	0.064138
GO_bp	Protein kinase c activating g protein coupled receptor signaling pathway	27	0	1	0.06145
GO_bp	Regulation of defense response to virus by virus	29	0	1	0.066691
GO_bp	Regulation of receptor internalization	52	0	1	0.16245
GO_bp	Protein localization to chromosome centromeric region	22	0	1	0.81395
GO_bp	Calcium ion import	75	0	1	0.39217
GO_bp	Regulation of heart morphogenesis	38	0	1	0.63452
GO_bp	Regulation of protein localization to cell surface	38	0	1	0.03709
GO_bp	Detection of chemical stimulus involved in sensory perception of taste	45	0	1	0.75698
GO_bp	Sphingolipid metabolic process	79	0	1	0.36403
GO_bp	Response to pain	30	0	1	0.31226
GO_bp	Cellular hormone metabolic process	100	0	1	0.92601
GO_bp	Pteridine containing compound metabolic process	27	0	1	0.41703
GO_bp	Embryonic camera type eye morphogenesis	26	0	1	0.034548
GO_bp	Positive regulation of interferon beta production	30	0	1	0.095774
GO_bp	Negative regulation of leukocyte migration	44	0	1	0.86691
GO_bp	Negative regulation of interferon gamma production	32	0	1	0.68346
GO_bp	Regulation of mrna 3 end processing	27	0	1	0.56547
GO_bp	Acute inflammatory response	107	0	1	0.53965
GO_bp	Phagosome maturation	43	0	1	0.97391
GO_bp	Regulation of spindle organization	41	0	1	0.30895
GO_bp	Mitochondrial fission	34	0	1	0.1118
GO_bp	Regulation of cardiac muscle contraction by calcium ion signaling	25	0	1	0.64608
GO_bp	Telencephalon glial cell migration	22	0	1	0.052097
GO_bp	Positive regulation of smooth muscle contraction	31	0	1	0.65116
GO_bp	Negative regulation of protein kinase b signaling	45	0	1	0.026582
GO_bp	Positive regulation of toll like receptor signaling pathway	23	0	1	0.37873
GO_bp	Sensory perception of taste	65	0	1	0.41315
GO_bp	Labyrinthine layer blood vessel development	20	0	1	0.59078
GO_bp	Positive regulation of phosphoprotein phosphatase activity	20	0	1	0.57446
GO_bp	Cellular modified amino acid biosynthetic process	40	0	1	0.41098
GO_bp	Negative regulation of rho protein signal transduction	21	0	1	0.71178
GO_bp	Ovulation cycle process	47	0	1	0.17129
GO_bp	Regulation of excretion	24	0	1	0.36565
GO_bp	Regulation of endocrine process	44	0	1	0.26252
GO_bp	Exit from mitosis	30	0	1	0.097654
GO_bp	Response to growth hormone	38	0	1	0.70504
GO_bp	Protein demannosylation	20	0	1	0.5244
GO_bp	Phototransduction visible light	36	0	1	0.21541
GO_bp	Cell communication involved in cardiac conduction	54	0	1	0.4357
GO_bp	Positive regulation of calcium ion transmembrane transporter activity	37	0	1	0.33338
GO_bp	Positive regulation of biomineral tissue development	46	0	1	0.47298
GO_bp	Chromatin disassembly	21	0	1	0.61096
GO_bp	Response to amphetamine	33	0	1	0.095911
GO_bp	Myoblast differentiation	84	0	1	0.10621
GO_bp	Innate immune response in mucosa	23	0	1	0.67208
GO_bp	Response to sterol	30	0	1	0.35079
GO_bp	Regulation of endoplasmic reticulum stress induced intrinsic apoptotic signaling pathway	32	0	1	0.5553
GO_bp	Trabecula morphogenesis	49	0	1	0.94424
GO_bp	Photoreceptor cell maintenance	36	0	1	0.9048
GO_bp	Regulation of calcium ion import	35	0	1	0.68612
GO_bp	Heparan sulfate proteoglycan metabolic process	36	0	1	0.17077
GO_bp	Modification by symbiont of host morphology or physiology	44	0	1	0.75215
GO_bp	Phasic smooth muscle contraction	21	0	1	0.23903
GO_bp	Negative regulation of actin filament bundle assembly	23	0	1	0.057418
GO_bp	Positive regulation of cell junction assembly	33	0	1	0.29012
GO_bp	Cell aggregation	21	0	1	0.6082
GO_bp	Regulation of syncytium formation by plasma membrane fusion	29	0	1	0.79439
GO_bp	Positive regulation of muscle hypertrophy	31	0	1	0.013437
GO_bp	Embryonic pattern specification	61	0	1	0.70762
GO_bp	Multivesicular body organization	31	0	1	0.37467
GO_bp	Nucleotide excision repair preincision complex assembly	29	0	1	0.87208
GO_bp	Positive regulation of extracellular matrix organization	21	0	1	0.87903
GO_bp	Negative regulation of tor signaling	45	0	1	0.20055
GO_bp	Middle ear morphogenesis	20	0	1	0.35798
GO_bp	Response to salt stress	20	0	1	0.35921
GO_bp	Regulation of dendritic spine development	67	0	1	0.06839
GO_bp	Hematopoietic stem cell proliferation	21	0	1	0.93538
GO_bp	Cardiac ventricle morphogenesis	71	0	1	0.37133
GO_bp	Regulation of the force of heart contraction	28	0	1	0.95847
GO_bp	Positive regulation of interleukin 6 secretion	27	0	1	0.28351
GO_bp	Muscle adaptation	108	0	1	0.44637
GO_bp	Regulation of keratinocyte proliferation	29	0	1	0.94765
GO_bp	Regulation of fibroblast growth factor receptor signaling pathway	30	0	1	0.52362
GO_bp	Regulation of mast cell activation	40	0	1	0.65777
GO_bp	Sister chromatid cohesion	55	0	1	0.7879
GO_bp	Regulation of protein kinase a signaling	20	0	1	0.35493
GO_bp	Regulation of necrotic cell death	25	0	1	0.7533
GO_bp	Cytoplasmic translational initiation	31	0	1	0.13872
GO_bp	Nucleoside triphosphate metabolic process	57	0	1	0.10233
GO_bp	Vascular smooth muscle contraction	22	0	1	0.81187
GO_bp	Regulation of heart rate	95	0	1	0.83503
GO_bp	Intraspecies interaction between organisms	53	0	1	0.01997
GO_bp	Regulation of b cell differentiation	27	0	1	0.55457
GO_bp	Positive regulation of transcription from rna polymerase ii promoter in response to stress	29	0	1	0.31615
GO_bp	Digestive tract morphogenesis	49	0	1	0.85992
GO_bp	Global genome nucleotide excision repair	26	0	1	0.78189
GO_bp	Regulation of vascular endothelial growth factor receptor signaling pathway	32	0	1	0.57456
GO_bp	Relaxation of muscle	30	0	1	0.052481
GO_bp	Toxin metabolic process	21	0	1	0.302
GO_bp	Regulation of mitochondrial fission	23	0	1	0.30247
GO_bp	Neutral lipid catabolic process	40	0	1	0.13603
GO_bp	Protein lipid complex subunit organization	50	0	1	0.68544
GO_bp	Negative regulation of t cell apoptotic process	21	0	1	0.97432
GO_bp	Anion homeostasis	56	0	1	0.47913
GO_bp	Protein mannosylation	23	0	1	0.092222
GO_bp	Regulation of fatty acid transport	26	0	1	0.55062
GO_bp	Hormone biosynthetic process	85	0	1	0.54213
GO_bp	Nucleotide excision repair dna gap filling	23	0	1	0.63638
GO_bp	Cell communication by electrical coupling	29	0	1	0.73663
GO_bp	One carbon metabolic process	26	0	1	0.23907
GO_bp	Vacuolar acidification	22	0	1	0.95633
GO_bp	Regulation of lymphocyte chemotaxis	26	0	1	0.8404
GO_bp	Fat soluble vitamin metabolic process	43	0	1	0.89652
GO_bp	Regulation of chondrocyte differentiation	47	0	1	0.13557
GO_bp	Positive regulation of interleukin 1 production	49	0	1	0.19994
GO_bp	Myofibril assembly	68	0	1	0.64596
GO_bp	Glomerulus development	58	0	1	0.94647
GO_bp	Cell cell signaling involved in cardiac conduction	30	0	1	0.58669
GO_bp	Cellular lipid catabolic process	205	0	1	0.6119
GO_bp	Regulation of cardiac muscle cell action potential	28	0	1	0.96436
GO_bp	Positive regulation of antigen receptor mediated signaling pathway	22	0	1	0.2092
GO_bp	Phosphate ion transport	26	0	1	0.22682
GO_bp	Positive regulation of neural precursor cell proliferation	52	0	1	0.80244
GO_bp	Regulation of cellular extravasation	24	0	1	0.93302
GO_bp	Cardiac muscle tissue morphogenesis	68	0	1	0.80888
GO_bp	Positive regulation of protein autophosphorylation	26	0	1	0.25366
GO_bp	Amino sugar metabolic process	24	0	1	0.225
GO_bp	Vitamin biosynthetic process	23	0	1	0.14411
GO_bp	Regulation of microtubule based movement	26	0	1	0.22589
GO_bp	Exocrine system development	48	0	1	0.54536
GO_bp	Negative regulation of myoblast differentiation	25	0	1	0.58499
GO_bp	Maintenance of gastrointestinal epithelium	20	0	1	0.3353
GO_bp	Embryonic hindlimb morphogenesis	28	0	1	0.61735
GO_bp	Water soluble vitamin metabolic process	83	0	1	0.51928
GO_bp	Liver regeneration	33	0	1	0.89594
GO_bp	Spinal cord patterning	24	0	1	0.25735
GO_bp	Membrane depolarization during cardiac muscle cell action potential	22	0	1	0.49249
GO_bp	Rna destabilization	31	0	1	0.45428
GO_bp	Brown fat cell differentiation	41	0	1	0.74887
GO_bp	Regulation of centrosome cycle	58	0	1	0.21827
GO_bp	Protein adp ribosylation	33	0	1	0.61887
GO_bp	Negative regulation of cartilage development	26	0	1	0.41435
GO_bp	Chondroitin sulfate biosynthetic process	26	0	1	0.35033
GO_bp	Regulation of histone h3 k9 methylation	24	0	1	0.083888
GO_bp	Vasodilation	31	0	1	0.063136
GO_bp	Pigment cell differentiation	34	0	1	0.79892
GO_bp	Phagosome acidification	28	0	1	0.93887
GO_bp	Tetrapyrrole metabolic process	30	0	1	0.79739
GO_bp	Regulation of centrosome duplication	43	0	1	0.18205
GO_bp	Positive regulation of cardiac muscle tissue development	44	0	1	0.31426
GO_bp	Bicarbonate transport	42	0	1	0.84255
GO_bp	Trna methylation	39	0	1	0.085699
GO_bp	Positive regulation of reactive oxygen species metabolic process	45	0	1	0.50238
GO_bp	Regulation of muscle hypertrophy	58	0	1	0.05045
GO_bp	Sulfur compound transport	43	0	1	0.57147
GO_bp	Fatty acid biosynthetic process	145	0	1	0.4632
GO_bp	Heart formation	29	0	1	0.20576
GO_bp	Regulation of odontogenesis	27	0	1	0.90653
GO_bp	Meiotic chromosome separation	25	0	1	0.75278
GO_bp	Regulation of ryanodine sensitive calcium release channel activity	26	0	1	0.11075
GO_bp	Regulation of lipid transport	105	0	1	0.69494
GO_bp	Positive regulation of hormone secretion	129	0	1	0.35424
GO_bp	Organ induction	22	0	1	0.28388
GO_bp	Dna strand elongation	21	0	1	0.63214
GO_bp	Multivesicular body sorting pathway	32	0	1	0.56284
GO_bp	Positive regulation of cellular response to insulin stimulus	23	0	1	0.78782
GO_bp	Bile acid and bile salt transport	25	0	1	0.53941
GO_bp	Pigment granule organization	26	0	1	0.72062
GO_bp	Positive regulation of epidermis development	37	0	1	0.67852
GO_bp	Positive regulation of receptor internalization	23	0	1	0.45215
GO_bp	Cardiac muscle cell contraction	67	0	1	0.4841
GO_bp	Mitochondrial rna metabolic process	23	0	1	0.13505
GO_bp	Nucleus localization	24	0	1	0.47353
GO_bp	Natural killer cell activation involved in immune response	32	0	1	0.5569
GO_bp	Male meiosis i	24	0	1	0.563
GO_bp	Glycerolipid biosynthetic process	219	0	1	0.46078
GO_bp	Positive regulation of sodium ion transmembrane transport	21	0	1	0.359
GO_bp	Positive regulation of heart contraction	36	0	1	0.83507
GO_bp	Purine nucleoside biosynthetic process	22	0	1	0.26067
GO_bp	Mrna cleavage	22	0	1	0.59945
GO_bp	Positive regulation of chemokine production	53	0	1	0.50905
GO_bp	Regulation of glycogen metabolic process	34	0	1	0.6894
GO_bp	Pyrimidine containing compound metabolic process	24	0	1	0.33205
GO_bp	Response to atp	32	0	1	0.32335
GO_bp	Golgi to plasma membrane protein transport	38	0	1	0.59882
GO_bp	Positive regulation of potassium ion transmembrane transporter activity	24	0	1	0.068834
GO_bp	Regulation of establishment of protein localization to mitochondrion	72	0	1	0.55006
GO_bp	Positive regulation of p38mapk cascade	26	0	1	0.7485
GO_bp	Cranial skeletal system development	67	0	1	0.59201
GO_bp	Regulation of hormone biosynthetic process	27	0	1	0.42128
GO_bp	Translesion synthesis	41	0	1	0.57864
GO_bp	Regulation of action potential	49	0	1	0.92627
GO_bp	Positive regulation of tissue remodeling	30	0	1	0.4212
GO_bp	Toll like receptor 4 signaling pathway	32	0	1	0.14636
GO_bp	Oocyte maturation	25	0	1	0.39807
GO_bp	Spermatid nucleus differentiation	21	0	1	0.26019
GO_bp	Positive regulation of amine transport	34	0	1	0.84622
GO_bp	Apoptotic process involved in development	35	0	1	0.5775
GO_bp	Glycerophospholipid metabolic process	168	0	1	0.41668
GO_bp	Sodium ion homeostasis	52	0	1	0.6622
GO_bp	Positive regulation of lamellipodium assembly	20	0	1	0.6531
GO_bp	Negative regulation of lymphocyte apoptotic process	31	0	1	0.81561
GO_bp	Oocyte differentiation	50	0	1	0.11788
GO_bp	Indole containing compound metabolic process	21	0	1	0.46269
GO_bp	Negative regulation of t cell proliferation	58	0	1	0.24525
GO_bp	Regulation of t cell cytokine production	30	0	1	0.89777
GO_bp	Positive regulation of cartilage development	31	0	1	0.44361
GO_bp	Phosphatidylinositol dephosphorylation	25	0	1	0.26242
GO_bp	Regulation of protein maturation	64	0	1	0.94535
GO_bp	Monocarboxylic acid biosynthetic process	190	0	1	0.52476
GO_bp	Response to nicotine	46	0	1	0.73977
GO_bp	Negative regulation of macroautophagy	30	0	1	0.027907
GO_bp	Vitamin transport	36	0	1	0.8655
GO_bp	Cellular response to zinc ion	22	0	1	0.19209
GO_bp	Actin mediated cell contraction	113	0	1	0.41607
GO_bp	Neutral lipid biosynthetic process	38	0	1	0.72934
GO_bp	Detection of biotic stimulus	22	0	1	0.66426
GO_bp	Sarcoplasmic reticulum calcium ion transport	36	0	1	0.52061
GO_bp	Virion assembly	38	0	1	0.013059
GO_bp	Glycerophospholipid catabolic process	23	0	1	0.66098
GO_bp	Keratan sulfate biosynthetic process	28	0	1	0.84801
GO_bp	Positive regulation of lipid catabolic process	23	0	1	0.91145
GO_bp	Blood vessel remodeling	39	0	1	0.44857
GO_bp	Triglyceride catabolic process	33	0	1	0.2468
GO_bp	Glial cell migration	48	0	1	0.48338
GO_bp	Protein k48 linked deubiquitination	34	0	1	0.35306
GO_bp	Regulation of anion transmembrane transport	26	0	1	0.25952
GO_bp	Amelogenesis	25	0	1	0.9908
GO_bp	Leukocyte adhesion to vascular endothelial cell	33	0	1	0.8825
GO_bp	Ventricular cardiac muscle cell action potential	33	0	1	0.97558
GO_bp	Nucleoside monophosphate biosynthetic process	44	0	1	0.2406
GO_bp	Dna synthesis involved in dna repair	52	0	1	0.40259
GO_bp	Cellular response to sterol	21	0	1	0.38401
GO_bp	T cell migration	61	0	1	0.46482
GO_bp	Regulation of epidermal cell differentiation	59	0	1	0.70893
GO_bp	Lipoprotein localization	21	0	1	0.62048
GO_bp	Nuclear transcribed mrna catabolic process deadenylation dependent decay	74	0	1	0.10402
GO_bp	Alcohol metabolic process	221	0	1	0.89355
GO_bp	Cell substrate junction assembly	95	0	1	0.060236
GO_bp	Regulation of sterol transport	45	0	1	0.38593
GO_bp	Response to ph	37	0	1	0.62511
GO_bp	Response to acetylcholine	28	0	1	0.059478
GO_bp	Cellular modified amino acid metabolic process	37	0	1	0.8263
GO_bp	Protein deglycosylation	29	0	1	0.50918
GO_bp	Lymphocyte chemotaxis	62	0	1	0.8604
GO_bp	Neuronal stem cell population maintenance	22	0	1	0.052036
GO_bp	Smooth muscle contraction	103	0	1	0.55995
GO_bp	Positive regulation of interleukin 4 production	23	0	1	0.8915
GO_bp	Defense response to gram positive bacterium	94	0	1	0.59881
GO_bp	Enteroendocrine cell differentiation	27	0	1	0.52937
GO_bp	Cellular aldehyde metabolic process	40	0	1	0.6236
GO_bp	Developmental pigmentation	45	0	1	0.76934
GO_bp	Regulation of actin filament bundle assembly	92	0	1	0.028289
GO_bp	Response to interleukin 6	38	0	1	0.27273
GO_bp	Mechanoreceptor differentiation	59	0	1	0.73246
GO_bp	Histone ubiquitination	44	0	1	0.3968
GO_bp	Negative regulation of lyase activity	22	0	1	0.94122
GO_bp	Monovalent inorganic anion homeostasis	26	0	1	0.74078
GO_bp	Positive regulation of response to cytokine stimulus	53	0	1	0.30233
GO_bp	Perk mediated unfolded protein response	21	0	1	0.99418
GO_bp	Response to corticosterone	21	0	1	0.3087
GO_bp	Negative regulation of protein complex disassembly	71	0	1	0.11598
GO_bp	Regulation of osteoblast differentiation	110	0	1	0.52812
GO_bp	Regulation of fatty acid biosynthetic process	43	0	1	0.46667
GO_bp	Cellular response to dsrna	22	0	1	0.26903
GO_bp	Negative regulation of lymphocyte mediated immunity	39	0	1	0.62014
GO_bp	Negative regulation of lipid transport	26	0	1	0.67934
GO_bp	Regulation of heart rate by cardiac conduction	37	0	1	0.60818
GO_bp	Ketone biosynthetic process	41	0	1	0.57302
GO_bp	Positive regulation of blood pressure	35	0	1	0.36979
GO_bp	Regulation of anoikis	24	0	1	0.53384
GO_bp	Positive regulation of cardiac muscle cell proliferation	25	0	1	0.56908
GO_bp	Nucleobase containing small molecule interconversion	29	0	1	0.35519
GO_bp	Mitochondrial fusion	22	0	1	0.080423
GO_bp	Cartilage development involved in endochondral bone morphogenesis	46	0	1	0.53693
GO_bp	Negative regulation of hormone secretion	66	0	1	0.91966
GO_bp	Cardiac muscle cell action potential	67	0	1	0.71509
GO_bp	Negative regulation of jnk cascade	35	0	1	0.37917
GO_bp	Regulation of myotube differentiation	54	0	1	0.93438
GO_bp	Lipid phosphorylation	60	0	1	0.23941
GO_bp	Negative regulation of extrinsic apoptotic signaling pathway via death domain receptors	35	0	1	0.91656
GO_bp	Mitotic recombination	25	0	1	0.55477
GO_bp	Purinergic nucleotide receptor signaling pathway	22	0	1	0.3767
GO_bp	Microtubule organizing center organization	133	0	1	0.39664
GO_bp	Positive regulation of myoblast differentiation	22	0	1	0.80777
GO_bp	Hair cell differentiation	39	0	1	0.94193
GO_bp	Pericardium development	20	0	1	0.41524
GO_bp	Positive regulation of adherens junction organization	31	0	1	0.09468
GO_bp	Regulation of myoblast fusion	21	0	1	0.92738
GO_bp	Renal system vasculature development	24	0	1	0.92548
GO_bp	Regulation of plasma lipoprotein particle levels	86	0	1	0.3296
GO_bp	Apoptotic dna fragmentation	24	0	1	0.056338
GO_bp	Regulation of metanephros development	23	0	1	0.94485
GO_bp	Nuclear transcribed mrna poly a tail shortening	33	0	1	0.39431
GO_bp	Nucleotide excision repair dna incision	39	0	1	0.79829
GO_bp	Ceramide metabolic process	24	0	1	0.45932
GO_bp	Deoxyribose phosphate catabolic process	20	0	1	0.83065
GO_bp	Heart valve development	56	0	1	0.14905
GO_bp	Regulation of tumor necrosis factor mediated signaling pathway	56	0	1	0.83093
GO_bp	Superoxide anion generation	32	0	1	0.36689
GO_bp	Regulation of mitochondrial outer membrane permeabilization involved in apoptotic signaling pathway	44	0	1	0.1077
GO_bp	Cochlea development	49	0	1	0.6297
GO_bp	Dna replication dependent nucleosome organization	32	0	1	0.78339
GO_bp	Glutathione metabolic process	40	0	1	0.25217
GO_bp	Histone mrna metabolic process	25	0	1	0.42342
GO_bp	Muscle hypertrophy	87	0	1	0.27892
GO_bp	Negative regulation of protein localization to cell periphery	24	0	1	0.18982
GO_bp	Regulation of homotypic cell cell adhesion	24	0	1	0.62963
GO_bp	Regulation of type i interferon mediated signaling pathway	29	0	1	0.6233
GO_bp	Regulation of superoxide metabolic process	31	0	1	0.48298
GO_bp	Peptidyl proline modification	50	0	1	0.8901
GO_bp	Phospholipid transport	88	0	1	0.91181
GO_bp	Acrosome reaction	33	0	1	0.25125
GO_bp	Response to arsenic containing substance	29	0	1	0.29095
GO_bp	Regulation of mrna splicing via spliceosome	93	0	1	0.014962
GO_bp	Negative regulation of stress activated protein kinase signaling cascade	44	0	1	0.56759
GO_bp	Muscle fiber development	68	0	1	0.57565
GO_bp	Positive regulation of cytokine biosynthetic process	61	0	1	0.49589
GO_bp	Pharyngeal system development	26	0	1	0.51801
GO_bp	Regulation of establishment or maintenance of cell polarity	24	0	1	0.28946
GO_bp	Homotypic cell cell adhesion	77	0	1	0.42371
GO_bp	Error prone translesion synthesis	20	0	1	0.59183
GO_bp	Positive regulation of protein deacetylation	21	0	1	0.44874
GO_bp	Regulation of polysaccharide metabolic process	42	0	1	0.79725
GO_bp	Organic cation transport	35	0	1	0.60389
GO_bp	Sleep	31	0	1	0.10167
GO_bp	Regulation of rhodopsin mediated signaling pathway	26	0	1	0.25801
GO_bp	Regulation of keratinocyte differentiation	39	0	1	0.79181
GO_bp	Regulation of cilium assembly	52	0	1	0.95594
GO_bp	Activation of protein kinase b activity	32	0	1	0.7603
GO_bp	Anterior posterior axis specification	50	0	1	0.85754
GO_bp	Muscle cell cellular homeostasis	21	0	1	0.30216
GO_bp	Regulation of fatty acid oxidation	30	0	1	0.50274
GO_bp	Positive regulation of sprouting angiogenesis	38	0	1	0.10108
GO_bp	Nls bearing protein import into nucleus	23	0	1	0.12545
GO_bp	Regulation of platelet activation	30	0	1	0.6601
GO_bp	Negative regulation of actin filament polymerization	55	0	1	0.038453
GO_bp	Regulation of sodium ion transmembrane transporter activity	51	0	1	0.96429
GO_bp	Negative regulation of antigen receptor mediated signaling pathway	27	0	1	0.72614
GO_bp	Cytoplasmic pattern recognition receptor signaling pathway	62	0	1	0.30231
GO_bp	Exploration behavior	25	0	1	0.15865
GO_bp	Positive regulation of muscle tissue development	69	0	1	0.40018
GO_bp	Response to thyroid hormone	27	0	1	0.70666
GO_bp	Cochlea morphogenesis	24	0	1	0.93439
GO_bp	Negative regulation of lipid catabolic process	22	0	1	0.11066
GO_bp	Negative regulation of alpha beta t cell activation	37	0	1	0.79327
GO_bp	Negative regulation of nuclear division	59	0	1	0.41641
GO_bp	Negative regulation of endoplasmic reticulum stress induced intrinsic apoptotic signaling pathway	20	0	1	0.40154
GO_bp	Lipid catabolic process	322	0	1	0.87396
GO_bp	Positive regulation of lipid metabolic process	134	0	1	0.33345
GO_bp	Regulation of insulin like growth factor receptor signaling pathway	23	0	1	0.20571
GO_bp	Neuroepithelial cell differentiation	52	0	1	0.75034
GO_bp	Epithelial cell morphogenesis	34	0	1	0.69419
GO_bp	Positive regulation of osteoblast differentiation	58	0	1	0.17652
GO_bp	Negative regulation of signal transduction by p53 class mediator	31	0	1	0.8959
GO_bp	Regulation of peptidyl serine phosphorylation of stat protein	23	0	1	0.30435
GO_bp	Positive regulation of lipase activity	70	0	1	0.61043
GO_bp	Purine nucleoside monophosphate biosynthetic process	20	0	1	0.41539
GO_bp	Embryonic eye morphogenesis	34	0	1	0.0078165
GO_bp	Liposaccharide metabolic process	49	0	1	0.36241
GO_bp	Intracellular lipid transport	39	0	1	0.10171
GO_bp	Positive regulation of interferon alpha production	21	0	1	0.12952
GO_bp	Regulation of intrinsic apoptotic signaling pathway by p53 class mediator	28	0	1	0.75229
GO_bp	Glycerolipid catabolic process	61	0	1	0.24307
GO_bp	Amine catabolic process	22	0	1	0.6544
GO_bp	Mature b cell differentiation	25	0	1	0.57813
GO_bp	C21 steroid hormone biosynthetic process	26	0	1	0.30815
GO_bp	De novo protein folding	38	0	1	0.71394
GO_bp	Arp2 3 complex mediated actin nucleation	32	0	1	0.29951
GO_bp	Bone morphogenesis	111	0	1	0.43712
GO_bp	Retrograde transport endosome to golgi	81	0	1	0.055955
GO_bp	Mrna cis splicing via spliceosome	30	0	1	0.39071
GO_bp	Cytoplasmic sequestering of protein	24	0	1	0.89284
GO_bp	Regulation of spindle assembly	27	0	1	0.21503
GO_bp	Cardiac epithelial to mesenchymal transition	31	0	1	0.3553
GO_bp	Positive regulation of blood circulation	67	0	1	0.85732
GO_bp	Regulation of actin filament based movement	42	0	1	0.53822
GO_bp	Trabecula formation	26	0	1	0.8281
GO_bp	Substrate dependent cell migration	29	0	1	0.85982
GO_bp	Retina homeostasis	68	0	1	0.77338
GO_bp	Mitochondrion morphogenesis	20	0	1	0.1115
GO_bp	Dopaminergic neuron differentiation	37	0	1	0.43613
GO_bp	Endoplasmic reticulum organization	54	0	1	0.10436
GO_bp	Protein homotrimerization	33	0	1	0.43645
GO_bp	Response to mineralocorticoid	32	0	1	0.074959
GO_bp	Positive regulation of interleukin 2 production	30	0	1	0.78383
GO_bp	Regulation of heart growth	63	0	1	0.21833
GO_bp	Ionotropic glutamate receptor signaling pathway	25	0	1	0.044187
GO_bp	Apoptotic process involved in morphogenesis	24	0	1	0.80087
GO_bp	Phosphatidylserine metabolic process	25	0	1	0.89585
GO_bp	Pyrimidine nucleoside catabolic process	23	0	1	0.56519
GO_bp	Negative regulation of organic acid transport	20	0	1	0.21888
GO_bp	Heart growth	86	0	1	0.30906
GO_bp	Lymphocyte migration	106	0	1	0.72371
GO_bp	Outflow tract morphogenesis	76	0	1	0.57397
GO_bp	Positive regulation of nuclear division	66	0	1	0.78652
GO_bp	Myotube cell development	35	0	1	0.65905
GO_bp	Negative regulation of muscle hypertrophy	27	0	1	0.38508
GO_bp	Negative regulation of ossification	70	0	1	0.59737
GO_bp	Nuclear transcribed mrna catabolic process nonsense mediated decay	119	0	1	0.21375
GO_bp	Negative regulation of alpha beta t cell differentiation	24	0	1	0.73948
GO_bp	Regulation of systemic arterial blood pressure by renin angiotensin	26	0	1	0.85493
GO_bp	Positive regulation of lipid biosynthetic process	76	0	1	0.19835
GO_bp	Cellular response to glucose starvation	41	0	1	0.20791
GO_bp	Regulation of endoplasmic reticulum unfolded protein response	25	0	1	0.96236
GO_bp	Monocyte chemotaxis	64	0	1	0.87467
GO_bp	Cerebral cortex cell migration	43	0	1	0.23265
GO_bp	Cellular response to osmotic stress	35	0	1	0.59641
GO_bp	Regulation of response to interferon gamma	25	0	1	0.34428
GO_bp	Regulation of dendritic spine morphogenesis	40	0	1	0.21202
GO_bp	Response to acidic ph	20	0	1	0.34106
GO_bp	Regulation of renal system process	33	0	1	0.41764
GO_bp	Lens morphogenesis in camera type eye	22	0	1	0.44669
GO_bp	Lipid storage	66	0	1	0.97729
GO_bp	Cell volume homeostasis	28	0	1	0.16225
GO_bp	Regulation of endothelial cell chemotaxis	21	0	1	0.5378
GO_bp	Positive regulation of mitochondrial outer membrane permeabilization involved in apoptotic signaling pathway	35	0	1	0.16043
GO_bp	Epithelial structure maintenance	28	0	1	0.30425
GO_bp	Regulation of leukocyte degranulation	43	0	1	0.85254
GO_bp	Response to fungus	50	0	1	0.56118
GO_bp	Endochondral bone morphogenesis	71	0	1	0.36466
GO_bp	Regulation of lipid catabolic process	52	0	1	0.4907
GO_bp	Regulation of protein exit from endoplasmic reticulum	25	0	1	0.39305
GO_bp	Heme biosynthetic process	21	0	1	0.46264
GO_bp	Positive regulation of protein export from nucleus	21	0	1	0.045013
GO_bp	Nucleotide excision repair dna duplex unwinding	22	0	1	0.81783
GO_bp	Cardiac septum morphogenesis	73	0	1	0.42447
GO_bp	Positive regulation of lipid storage	22	0	1	0.92712
GO_bp	Regulation of sister chromatid cohesion	22	0	1	0.73189
GO_bp	Regulation of cardiac muscle contraction	75	0	1	0.60495
GO_bp	Negative regulation of osteoblast differentiation	42	0	1	0.95701
GO_bp	Regulation of viral induced cytoplasmic pattern recognition receptor signaling pathway	21	0	1	0.26426
GO_bp	Angiogenesis involved in wound healing	20	0	1	0.87507
GO_bp	Regulation of muscle system process	229	0	1	0.39963
GO_bp	Long chain fatty acid transport	69	0	1	0.40861
GO_bp	Actin nucleation	48	0	1	0.27785
GO_bp	Phospholipid catabolic process	38	0	1	0.80774
GO_bp	Negative regulation of cd4 positive alpha beta t cell activation	27	0	1	0.81126
GO_bp	Regulation of ubiquitin protein ligase activity	21	0	1	0.24135
GO_bp	Negative regulation of cardiac muscle tissue development	31	0	1	0.26676
GO_bp	Cerebral cortex radially oriented cell migration	29	0	1	0.056735
GO_bp	Lymph vessel development	25	0	1	0.2079
GO_bp	Regulation of cardiac conduction	68	0	1	0.58135
GO_bp	Spliceosomal complex assembly	56	0	1	0.19346
GO_bp	Snrna processing	31	0	1	0.6146
GO_bp	Atrioventricular valve development	24	0	1	0.66666
GO_bp	Positive regulation of monooxygenase activity	28	0	1	0.24643
GO_bp	Fatty acid derivative biosynthetic process	58	0	1	0.39698
GO_bp	Pyruvate metabolic process	25	0	1	0.50916
GO_bp	Positive regulation of erbb signaling pathway	33	0	1	0.24325
GO_bp	Regulation of potassium ion transmembrane transporter activity	55	0	1	0.42021
GO_bp	Nitric oxide mediated signal transduction	29	0	1	0.040566
GO_bp	Establishment of mitotic spindle localization	27	0	1	0.55166
GO_bp	Sterol metabolic process	96	0	1	0.49846
GO_bp	Peptidyl asparagine modification	34	0	1	0.62871
GO_bp	Cytolysis	40	0	1	0.42102
GO_bp	Positive regulation of actin filament bundle assembly	62	0	1	0.10487
GO_bp	Inositol phosphate mediated signaling	54	0	1	0.61003
GO_bp	Negative regulation of receptor mediated endocytosis	22	0	1	0.0099354
GO_bp	Regulation of cellular response to insulin stimulus	67	0	1	0.6503
GO_bp	Lipid oxidation	101	0	1	0.77251
GO_bp	Nad biosynthetic process	30	0	1	0.8093
GO_bp	Genitalia development	45	0	1	0.37726
GO_bp	Negative regulation of calcium mediated signaling	29	0	1	0.63884
GO_bp	Lymphoid progenitor cell differentiation	20	0	1	0.28663
GO_bp	Cell surface receptor signaling pathway involved in heart development	27	0	1	0.47012
GO_bp	Melanocyte differentiation	24	0	1	0.65064
GO_bp	Ubiquitin dependent protein catabolic process via the multivesicular body sorting pathway	22	0	1	0.97228
GO_bp	Membrane repolarization	43	0	1	0.58531
GO_bp	Phosphatidylethanolamine acyl chain remodeling	26	0	1	0.87276
GO_bp	Response to gonadotropin	28	0	1	0.24073
GO_bp	Neurotrophin trk receptor signaling pathway	33	0	1	0.50455
GO_bp	Chromatin silencing at rdna	40	0	1	0.41139
GO_bp	Growth plate cartilage development	35	0	1	0.49039
GO_bp	Regulation of autophagosome assembly	33	0	1	0.048048
GO_bp	Neutral amino acid transport	37	0	1	0.10585
GO_bp	Mesenchyme morphogenesis	49	0	1	0.5472
GO_bp	Centrosome duplication	67	0	1	0.38919
GO_bp	Negative regulation of reactive oxygen species biosynthetic process	27	0	1	0.24491
GO_bp	Positive regulation of organic acid transport	33	0	1	0.74718
GO_bp	Phosphatidylcholine acyl chain remodeling	27	0	1	0.78758
GO_bp	Regulation of protein polyubiquitination	21	0	1	0.37814
GO_bp	Inactivation of mapk activity	27	0	1	0.67426
GO_bp	Striated muscle adaptation	48	0	1	0.77414
GO_bp	Positive regulation of dendritic spine development	40	0	1	0.10363
GO_bp	Peptide catabolic process	28	0	1	0.95078
GO_bp	Negative regulation of potassium ion transmembrane transport	23	0	1	0.63054
GO_bp	Cellular component disassembly involved in execution phase of apoptosis	35	0	1	0.11253
GO_bp	Positive regulation of interleukin 10 production	31	0	1	0.24568
GO_bp	Basement membrane organization	21	0	1	0.96051
GO_bp	Serine family amino acid metabolic process	37	0	1	0.37007
GO_bp	Sertoli cell differentiation	20	0	1	0.70746
GO_bp	Regulation of muscle adaptation	83	0	1	0.21308
GO_bp	Vitamin metabolic process	129	0	1	0.76373
GO_bp	Muscle cell development	170	0	1	0.79255
GO_bp	Cardiac conduction	140	0	1	0.30379
GO_bp	Aorta morphogenesis	30	0	1	0.34889
GO_bp	Positive regulation of multicellular organism growth	33	0	1	0.42449
GO_bp	Positive regulation of dephosphorylation	55	0	1	0.91247
GO_bp	Positive regulation of organ growth	48	0	1	0.18955
GO_bp	Amino acid import	25	0	1	0.36774
GO_bp	Positive regulation of cell cycle g1 s phase transition	45	0	1	0.81875
GO_bp	Lymphocyte apoptotic process	70	0	1	0.52785
GO_bp	Glycosyl compound catabolic process	41	0	1	0.42926
GO_bp	Protein hydroxylation	25	0	1	0.77502
GO_bp	Response to osmotic stress	76	0	1	0.45623
GO_bp	Positive regulation of interleukin 6 production	84	0	1	0.28476
GO_bp	Ruffle organization	53	0	1	0.31304
GO_bp	Branching involved in salivary gland morphogenesis	23	0	1	0.15387
GO_bp	Negative regulation of protein maturation	31	0	1	0.67083
GO_bp	Negative regulation of gene silencing	33	0	1	0.4012
GO_bp	Establishment of protein localization to plasma membrane	56	0	1	0.78833
GO_bp	Regulation of membrane repolarization	32	0	1	0.67759
GO_bp	Negative regulation of cell killing	21	0	1	0.77086
GO_bp	Defense response to fungus	39	0	1	0.51872
GO_bp	Ribonucleoside catabolic process	21	0	1	0.88826
GO_bp	Positive regulation of chondrocyte differentiation	20	0	1	0.15932
GO_bp	Nuclear transcribed mrna catabolic process exonucleolytic	35	0	1	0.085618
GO_bp	Positive regulation of nitric oxide synthase activity	22	0	1	0.28995
GO_bp	Myeloid dendritic cell activation	30	0	1	0.50292
GO_bp	Regulation of systemic arterial blood pressure by hormone	40	0	1	0.62305
GO_bp	Regulation of neutrophil migration	32	0	1	0.52418
GO_bp	Centromere complex assembly	54	0	1	0.68261
GO_bp	Positive regulation of myeloid leukocyte mediated immunity	29	0	1	0.9805
GO_bp	Mitotic sister chromatid cohesion	22	0	1	0.34359
GO_bp	Kinetochore organization	21	0	1	0.80145
GO_bp	Regulation of transcription involved in g1 s transition of mitotic cell cycle	28	0	1	0.19237
GO_bp	Positive regulation of striated muscle cell differentiation	58	0	1	0.79395
GO_bp	Positive regulation of insulin secretion involved in cellular response to glucose stimulus	33	0	1	0.51471
GO_bp	Axonal fasciculation	23	0	1	0.22991
GO_bp	Positive regulation of pathway restricted smad protein phosphorylation	48	0	1	0.4118
GO_bp	Regulation of respiratory gaseous exchange	23	0	1	0.060601
GO_bp	Glycosyl compound biosynthetic process	41	0	1	0.12164
GO_bp	Cerebellar purkinje cell layer development	25	0	1	0.46295
GO_bp	Mucopolysaccharide metabolic process	20	0	1	0.63944
GO_bp	B cell receptor signaling pathway	56	0	1	0.80726
GO_bp	Sodium ion transport	215	0	1	0.7574
GO_bp	T cell apoptotic process	49	0	1	0.86211
GO_bp	Positive regulation of chromosome segregation	28	0	1	0.65155
GO_bp	Purinergic receptor signaling pathway	31	0	1	0.40172
GO_bp	Cellular response to vascular endothelial growth factor stimulus	53	0	1	0.81
GO_bp	Positive regulation of dna templated transcription elongation	30	0	1	0.98949
GO_bp	Nucleotide excision repair preincision complex stabilization	21	0	1	0.84886
GO_bp	Regulation of erad pathway	29	0	1	0.32826
GO_bp	Mannosylation	34	0	1	0.053949
GO_bp	Dna replication independent nucleosome organization	55	0	1	0.66653
GO_bp	Bile acid metabolic process	44	0	1	0.28149
GO_bp	Regulation of sodium ion transmembrane transport	61	0	1	0.95113
GO_bp	Adipose tissue development	42	0	1	0.24257
GO_bp	Pyridine containing compound biosynthetic process	36	0	1	0.67675
GO_bp	Isoprenoid metabolic process	103	0	1	0.82906
GO_bp	Renal system process involved in regulation of systemic arterial blood pressure	23	0	1	0.90708
GO_bp	Negative regulation of tumor necrosis factor superfamily cytokine production	55	0	1	0.45399
GO_bp	Cellular defense response	52	0	1	0.63415
GO_bp	Uterus development	22	0	1	0.75772
GO_bp	Response to manganese ion	21	0	1	0.84801
GO_bp	Unsaturated fatty acid biosynthetic process	40	0	1	0.63366
GO_bp	Positive regulation of muscle cell apoptotic process	27	0	1	0.34801
GO_bp	Sialylation	20	0	1	0.92475
GO_bp	Endocrine process	84	0	1	0.58832
GO_bp	Primary alcohol metabolic process	64	0	1	0.98771
GO_bp	Platelet aggregation	58	0	1	0.33051
GO_bp	Negative regulation of chondrocyte differentiation	20	0	1	0.33078
GO_bp	Positive regulation of steroid metabolic process	27	0	1	0.13976
GO_bp	Regulation of lymphocyte migration	61	0	1	0.87381
GO_bp	Bone maturation	21	0	1	0.57848
GO_bp	Azole transport	21	0	1	0.87223
GO_bp	Positive regulation of phosphatase activity	33	0	1	0.66909
GO_bp	Regulation of potassium ion transport	95	0	1	0.27002
GO_bp	Oligosaccharide lipid intermediate biosynthetic process	20	0	1	0.095088
GO_bp	Response to lead ion	24	0	1	0.51573
GO_bp	Alcohol catabolic process	53	0	1	0.59215
GO_bp	Cellular metabolic compound salvage	35	0	1	0.47977
GO_bp	Copulation	20	0	1	0.38441
GO_bp	Iron ion homeostasis	85	0	1	0.8375
GO_bp	Pyrimidine containing compound biosynthetic process	55	0	1	0.16346
GO_bp	Cellular response to interferon beta	21	0	1	0.4812
GO_bp	Positive regulation of mesonephros development	22	0	1	0.40489
GO_bp	Prostanoid biosynthetic process	24	0	1	0.46804
GO_bp	Metaphase plate congression	57	0	1	0.1659
GO_bp	Negative regulation of striated muscle cell apoptotic process	22	0	1	0.73992
GO_bp	Positive regulation of anion transport	49	0	1	0.76525
GO_bp	Inner ear receptor cell development	39	0	1	0.76562
GO_bp	Regulation of monocyte chemotaxis	25	0	1	0.84952
GO_bp	Regulation of systemic arterial blood pressure mediated by a chemical signal	49	0	1	0.54271
GO_bp	Histone h3 deacetylation	20	0	1	0.6011
GO_bp	Regulation of response to reactive oxygen species	33	0	1	0.77499
GO_bp	Multi organism behavior	68	0	1	0.0034312
GO_bp	Regulation of bicellular tight junction assembly	20	0	1	0.66546
GO_bp	Intestinal absorption	35	0	1	0.62677
GO_bp	Regulation of epithelial to mesenchymal transition	83	0	1	0.74607
GO_bp	Response to leptin	21	0	1	0.33686
GO_bp	Positive regulation of vascular endothelial growth factor production	27	0	1	0.52682
GO_bp	Regulation of rna splicing	129	0	1	0.069107
GO_bp	Embryonic cranial skeleton morphogenesis	46	0	1	0.54961
GO_bp	Intracellular estrogen receptor signaling pathway	58	0	1	0.17696
GO_bp	Cardiac cell development	82	0	1	0.76875
GO_bp	Regulation of execution phase of apoptosis	39	0	1	0.4013
GO_bp	Steroid catabolic process	27	0	1	0.84563
GO_bp	Acute phase response	47	0	1	0.58712
GO_bp	Cellular response to alkaloid	35	0	1	0.56145
GO_bp	Trna modification	85	0	1	0.12025
GO_bp	Dna catabolic process endonucleolytic	32	0	1	0.20372
GO_bp	Positive regulation of gliogenesis	67	0	1	0.69297
GO_bp	Regulation of nuclear transcribed mrna catabolic process deadenylation dependent decay	20	0	1	0.66882
GO_bp	Cytoskeleton dependent cytokinesis	97	0	1	0.2728
GO_bp	Signal transduction involved in regulation of gene expression	20	0	1	0.11632
GO_bp	Glandular epithelial cell differentiation	47	0	1	0.15545
GO_bp	Regulation of t cell migration	42	0	1	0.77317
GO_bp	Positive regulation of ossification	82	0	1	0.17791
GO_bp	Negative regulation of interleukin 2 production	23	0	1	0.73326
GO_bp	Negative regulation of mrna splicing via spliceosome	20	0	1	0.15743
GO_bp	Amine biosynthetic process	23	0	1	0.68761
GO_bp	Protein peptidyl prolyl isomerization	37	0	1	0.72608
GO_bp	Nuclear transcribed mrna catabolic process	202	0	1	0.082811
GO_bp	Rna 5 end processing	21	0	1	0.87524
GO_bp	Branching involved in blood vessel morphogenesis	30	0	1	0.032859
GO_bp	B cell apoptotic process	23	0	1	0.09702
GO_bp	Protein insertion into mitochondrial membrane involved in apoptotic signaling pathway	30	0	1	0.10979
GO_bp	Trna wobble base modification	21	0	1	0.13622
GO_bp	Response to tumor cell	23	0	1	0.39843
GO_bp	T cell cytokine production	39	0	1	0.74919
GO_bp	Acute inflammatory response to antigenic stimulus	22	0	1	0.51406
GO_bp	Cytokine production involved in inflammatory response	39	0	1	0.39969
GO_bp	Regulation of myeloid leukocyte mediated immunity	52	0	1	0.9706
GO_bp	Regulation of animal organ formation	37	0	1	0.48813
GO_bp	Aortic valve development	28	0	1	0.277
GO_bp	Muscle hypertrophy in response to stress	23	0	1	0.5596
GO_bp	Physiological cardiac muscle hypertrophy	26	0	1	0.61634
GO_bp	Chondrocyte differentiation involved in endochondral bone morphogenesis	30	0	1	0.77972
GO_bp	Growth plate cartilage chondrocyte differentiation	24	0	1	0.77205
GO_bp	Chondrocyte development involved in endochondral bone morphogenesis	24	0	1	0.75927
GO_bp	Tricarboxylic acid cycle	34	0	1	0.90604
GO_bp	Regulation of transcription by rna polymerase i	32	0	1	0.17566
GO_bp	Gpi anchor biosynthetic process	31	0	1	0.18209
GO_bp	Cellular biogenic amine metabolic process	53	0	1	0.74152
GO_bp	Cotranslational protein targeting to membrane	98	0	1	0.16513
GO_bp	Acylglycerol metabolic process	60	0	1	0.13253
GO_bp	Triglyceride metabolic process	41	0	1	0.37646
GO_bp	Phosphatidic acid biosynthetic process	42	0	1	0.34531
GO_bp	Mitochondrial calcium ion transmembrane transport	25	0	1	0.38998
GO_bp	Inflammatory cell apoptotic process	21	0	1	0.43788
GO_bp	Negative regulation of microtubule depolymerization	24	0	1	0.69914
GO_bp	Mitotic metaphase plate congression	44	0	1	0.23992
GO_bp	Nuclear migration	20	0	1	0.37651
GO_bp	Female meiotic nuclear division	28	0	1	0.7154
GO_bp	Serotonin receptor signaling pathway	37	0	1	0.010345
GO_bp	Sensory perception of smell	407	0	1	0.99853
GO_bp	Ribonucleoside monophosphate biosynthetic process	33	0	1	0.19979
GO_bp	Nucleoside catabolic process	32	0	1	0.63576
GO_bp	Pyrimidine ribonucleotide biosynthetic process	21	0	1	0.22336
GO_bp	Glucan catabolic process	23	0	1	0.38921
GO_bp	Specification of animal organ identity	34	0	1	0.28846
GO_bp	Proteasomal ubiquitin independent protein catabolic process	23	0	1	0.52411
GO_bp	Regulation of transposition	23	0	1	0.60158
GO_bp	Regulation of glycoprotein biosynthetic process	39	0	1	0.28041
GO_bp	Positive regulation of glycoprotein biosynthetic process	20	0	1	0.30691
GO_bp	Vascular endothelial growth factor production	33	0	1	0.67157
GO_bp	Mirna metabolic process	21	0	1	0.23914
GO_bp	Muscle cell apoptotic process	66	0	1	0.21041
GO_bp	Striated muscle cell apoptotic process	36	0	1	0.5396
GO_bp	Protein kinase a signaling	31	0	1	0.33216
GO_bp	T cell chemotaxis	27	0	1	0.61423
GO_bp	Positive regulation of glucose transmembrane transport	43	0	1	0.70485
GO_bp	Diterpenoid metabolic process	87	0	1	0.77854
GO_bp	Iron sulfur cluster assembly	22	0	1	0.79182
GO_bp	Histone deacetylation	72	0	1	0.27285
GO_bp	Antibacterial humoral response	41	0	1	0.53425
GO_bp	Actin filament depolymerization	53	0	1	0.0336
GO_bp	Muscle filament sliding	38	0	1	0.3631
GO_bp	Regulation of bone mineralization	70	0	1	0.36602
GO_bp	Positive regulation of bone mineralization	37	0	1	0.18494
GO_bp	Chromatin remodeling at centromere	46	0	1	0.62706
GO_bp	Animal organ regeneration	76	0	1	0.83621
GO_bp	Replication fork processing	32	0	1	0.71673
GO_bp	Plasminogen activation	23	0	1	0.89687
GO_bp	Killing of cells of other organism	60	0	1	0.32417
GO_bp	Transposition	28	0	1	0.36999
GO_bp	Intracellular sterol transport	22	0	1	0.18799
GO_bp	Rab protein signal transduction	72	0	1	0.68327
GO_bp	Endosome transport via multivesicular body sorting pathway	24	0	1	0.41332
GO_bp	Interferon alpha production	28	0	1	0.069368
GO_bp	Interleukin 13 production	24	0	1	0.47857
GO_bp	Interleukin 2 production	63	0	1	0.82357
GO_bp	Interleukin 4 production	34	0	1	0.79267
GO_bp	Interleukin 5 production	22	0	1	0.3474
GO_bp	Interleukin 6 production	134	0	1	0.57549
GO_bp	Secretion by tissue	37	0	1	0.91296
GO_bp	Collagen biosynthetic process	43	0	1	0.57776
GO_bp	Regulation of collagen biosynthetic process	35	0	1	0.29261
GO_bp	Positive regulation of collagen biosynthetic process	25	0	1	0.33528
GO_bp	Protein dna complex disassembly	21	0	1	0.48492
GO_bp	Myeloid cell apoptotic process	32	0	1	0.25384
GO_bp	Transferrin transport	36	0	1	0.98534
GO_bp	Mitochondrial respiratory chain complex iv assembly	20	0	1	0.3046
GO_bp	Integrin activation	22	0	1	0.49439
GO_bp	Osteoblast proliferation	25	0	1	0.98689
GO_bp	Protein containing complex remodeling	30	0	1	0.59389
GO_bp	Smooth muscle cell apoptotic process	24	0	1	0.085439
GO_bp	Snrna 3 end processing	23	0	1	0.31096
GO_bp	Cellular protein containing complex localization	25	0	1	0.64874
GO_bp	Nucleobase containing small molecule catabolic process	49	0	1	0.44357
GO_bp	Positive regulation of protein dephosphorylation	42	0	1	0.90478
GO_bp	Peptidyl tyrosine dephosphorylation	101	0	1	0.5257
GO_bp	Cd4 positive alpha beta t cell cytokine production	20	0	1	0.41544
GO_bp	Endothelial cell chemotaxis	28	0	1	0.50516
GO_bp	Insulin secretion involved in cellular response to glucose stimulus	64	0	1	0.49301
GO_bp	Renal sodium excretion	23	0	1	0.27563
GO_bp	Homologous recombination	54	0	1	0.71561
GO_bp	Steroid hormone secretion	22	0	1	0.67794
GO_bp	Protein localization to endosome	24	0	1	0.065178
GO_bp	Cd8 positive alpha beta t cell activation	23	0	1	0.8152
GO_bp	Cell death in response to hydrogen peroxide	26	0	1	0.77884
GO_bp	P38mapk cascade	44	0	1	0.81994
GO_bp	Interleukin 7 mediated signaling pathway	30	0	1	0.52614
GO_bp	Cytoplasmic pattern recognition receptor signaling pathway in response to virus	27	0	1	0.21964
GO_bp	Rig i signaling pathway	20	0	1	0.22684
GO_bp	Viral budding via host escrt complex	21	0	1	0.061101
GO_bp	Type 2 immune response	36	0	1	0.65498
GO_bp	Interleukin 2 biosynthetic process	22	0	1	0.76826
GO_bp	Interleukin 6 biosynthetic process	22	0	1	0.47948
GO_bp	Inner ear auditory receptor cell differentiation	31	0	1	0.9107
GO_bp	Serine phosphorylation of stat protein	27	0	1	0.11364
GO_bp	Tumor necrosis factor biosynthetic process	23	0	1	0.52693
GO_bp	Circadian sleep wake cycle	25	0	1	0.21974
GO_bp	Long chain fatty acid biosynthetic process	25	0	1	0.31257
GO_bp	Anoikis	34	0	1	0.3159
GO_bp	Protein transmembrane import into intracellular organelle	34	0	1	0.36944
GO_bp	Multi organism cellular process	48	0	1	0.12664
GO_bp	Regulatory t cell differentiation	30	0	1	0.69691
GO_bp	Positive regulation of cilium assembly	25	0	1	0.61684
GO_bp	Positive regulation of g protein coupled receptor signaling pathway	32	0	1	0.34321
GO_bp	Positive regulation of glycolytic process	20	0	1	0.28103
GO_bp	Positive regulation of transcription by rna polymerase i	22	0	1	0.32832
GO_bp	Atp metabolic process	43	0	1	0.14479
GO_bp	Icosanoid biosynthetic process	36	0	1	0.71998
GO_bp	Alpha beta t cell proliferation	32	0	1	0.26804
GO_bp	Negative regulation of insulin secretion	38	0	1	0.85868
GO_bp	Viral budding	25	0	1	0.098981
GO_bp	Phosphatidylinositol phosphorylation	47	0	1	0.42167
GO_bp	Fatty acyl coa biosynthetic process	31	0	1	0.33332
GO_bp	Astrocyte activation	20	0	1	0.5988
GO_bp	Eosinophil chemotaxis	20	0	1	0.67708
GO_bp	Animal organ maturation	25	0	1	0.69113
GO_bp	Arachidonic acid secretion	31	0	1	0.77731
GO_bp	Regulation of mrna processing	131	0	1	0.073295
GO_bp	Negative regulation of mrna processing	29	0	1	0.12962
GO_bp	Circadian sleep wake cycle sleep	20	0	1	0.17191
GO_bp	Leukocyte tethering or rolling	25	0	1	0.88221
GO_bp	Sensory perception of bitter taste	44	0	1	0.76592
GO_bp	Chaperone cofactor dependent protein refolding	29	0	1	0.63488
GO_bp	Negative regulation of rna metabolic process	47	0	1	0.19568
GO_bp	Positive regulation of stress fiber assembly	52	0	1	0.21067
GO_bp	Histone h3 k9 methylation	38	0	1	0.12616
GO_bp	Mitochondrial depolarization	23	0	1	0.29546
GO_bp	Positive regulation of focal adhesion assembly	25	0	1	0.085714
GO_bp	Establishment of pigment granule localization	24	0	1	0.79497
GO_bp	Negative regulation of cardiac muscle tissue growth	22	0	1	0.27766
GO_bp	Roof of mouth development	89	0	1	0.75478
GO_bp	Cardiac muscle cell proliferation	49	0	1	0.28915
GO_bp	Cardiac muscle contraction	132	0	1	0.45476
GO_bp	Inner ear receptor cell stereocilium organization	27	0	1	0.92554
GO_bp	Regulation of smad protein signal transduction	22	0	1	0.43605
GO_bp	Labyrinthine layer morphogenesis	21	0	1	0.98571
GO_bp	Endocrine hormone secretion	47	0	1	0.44849
GO_bp	Positive regulation of mrna catabolic process	47	0	1	0.58376
GO_bp	Pri mirna transcription by rna polymerase ii	45	0	1	0.54535
GO_bp	Glycolytic process through fructose 6 phosphate	26	0	1	0.21416
GO_bp	Microtubule organizing center localization	28	0	1	0.49568
GO_bp	Antimicrobial humoral immune response mediated by antimicrobial peptide	72	0	1	0.41353
GO_bp	Secondary palate development	24	0	1	0.88547
GO_bp	Intracellular protein transmembrane transport	52	0	1	0.64883
GO_bp	Response to interleukin 12	50	0	1	0.21583
GO_bp	Positive regulation of granulocyte chemotaxis	25	0	1	0.57574
GO_bp	Positive regulation of mononuclear cell migration	23	0	1	0.89444
GO_bp	Organism emergence from protective structure	27	0	1	0.88141
GO_bp	Cell proliferation involved in kidney development	20	0	1	0.89835
GO_bp	Metanephric nephron epithelium development	23	0	1	0.39134
GO_bp	Pyridine containing compound metabolic process	40	0	1	0.28373
GO_bp	Interleukin 6 secretion	38	0	1	0.54558
GO_bp	Eosinophil migration	24	0	1	0.84145
GO_bp	Regulation of fertilization	26	0	1	0.53516
GO_bp	Cardiac muscle cell action potential involved in contraction	50	0	1	0.80858
GO_bp	Membrane repolarization during action potential	25	0	1	0.30278
GO_bp	Cell communication by electrical coupling involved in cardiac conduction	24	0	1	0.51691
GO_bp	Positive regulation of cell migration involved in sprouting angiogenesis	21	0	1	0.091383
GO_bp	Positive regulation of peptide hormone secretion	94	0	1	0.46974
GO_bp	Negative regulation of peptide hormone secretion	45	0	1	0.90217
GO_bp	Ruffle assembly	42	0	1	0.42124
GO_bp	Programmed necrotic cell death	39	0	1	0.66538
GO_bp	Plasma membrane tubulation	22	0	1	0.65503
GO_bp	Response to bronchodilator	52	0	1	0.325
GO_bp	Calcineurin mediated signaling	45	0	1	0.60386
GO_bp	Positive regulation of blood vessel diameter	57	0	1	0.48877
GO_bp	Inorganic anion transmembrane transport	108	0	1	0.42958
GO_bp	Import across plasma membrane	114	0	1	0.22564
GO_bp	Response to interleukin 7	40	0	1	0.5803
GO_bp	Inorganic ion import across plasma membrane	83	0	1	0.16078
GO_bp	Cardiac muscle cell membrane repolarization	35	0	1	0.31863
GO_bp	Ventricular cardiac muscle cell membrane repolarization	25	0	1	0.61789
GO_bp	Regulation of calcineurin mediated signaling	34	0	1	0.50238
GO_bp	Regulation of actomyosin structure organization	88	0	1	0.15072
GO_bp	Negative regulation of plasma membrane bounded cell projection assembly	23	0	1	0.97414
GO_bp	Exocytic process	81	0	1	0.99112
GO_bp	Extracellular vesicle biogenesis	22	0	1	0.25996
GO_bp	Export across plasma membrane	32	0	1	0.58197
GO_bp	Positive regulation of lymphocyte chemotaxis	20	0	1	0.69995
GO_bp	Regulation of neuroinflammatory response	31	0	1	0.36566
GO_bp	Negative regulation of execution phase of apoptosis	23	0	1	0.57726
GO_bp	Negative regulation of nik nf kappab signaling	21	0	1	0.36178
GO_bp	Regulation of mitotic spindle assembly	20	0	1	0.5537
GO_bp	Glutathione derivative biosynthetic process	22	0	1	0.80833
GO_bp	Negative regulation of metaphase anaphase transition of cell cycle	37	0	1	0.28667
GO_bp	Mitotic cytokinetic process	23	0	1	0.035216
GO_bp	Regulation of protein localization to synapse	25	0	1	0.4705
GO_bp	Chloride transmembrane transport	85	0	1	0.54476
GO_bp	Secondary alcohol metabolic process	85	0	1	0.31281
GO_bp	Positive regulation of pri mirna transcription by rna polymerase ii	30	0	1	0.44487
GO_bp	Regulation of autophagy of mitochondrion	40	0	1	0.16318
GO_bp	Release of sequestered calcium ion into cytosol by endoplasmic reticulum	33	0	1	0.60432
GO_bp	Positive regulation of autophagy of mitochondrion	20	0	1	0.29134
GO_bp	Positive regulation of establishment of protein localization to mitochondrion	58	0	1	0.6454
GO_bp	Positive regulation of protein targeting to mitochondrion	32	0	1	0.86713
GO_bp	Regulation of microglial cell activation	20	0	1	0.43892
GO_bp	Regulation of vascular smooth muscle cell proliferation	50	0	1	0.15313
GO_bp	Positive regulation of vascular smooth muscle cell proliferation	33	0	1	0.59558
GO_bp	Vascular associated smooth muscle cell migration	22	0	1	0.5359
GO_bp	Excitatory synapse assembly	25	0	1	0.054421
GO_bp	Negative regulation of receptor signaling pathway via stat	20	0	1	0.29559
GO_bp	Regulation of cardiocyte differentiation	48	0	1	0.6405
GO_bp	Negative regulation of cardiocyte differentiation	20	0	1	0.63828
GO_bp	Positive regulation of cardiocyte differentiation	28	0	1	0.61039
GO_bp	Semi lunar valve development	36	0	1	0.22861
GO_bp	Negative regulation of protein localization to membrane	30	0	1	0.048885
GO_bp	Protein localization to microtubule organizing center	31	0	1	0.57358
GO_bp	Positive regulation of response to endoplasmic reticulum stress	37	0	1	0.64476
GO_bp	Regulation of lipid localization	135	0	1	0.90565
GO_bp	Negative regulation of lipid localization	41	0	1	0.871
GO_bp	Positive regulation of lipid localization	80	0	1	0.73936
GO_bp	Neutrophil migration	110	0	1	0.68187
GO_bp	Potassium ion import across plasma membrane	45	0	1	0.48992
GO_bp	Tumor necrosis factor secretion	24	0	1	0.22516
GO_bp	Response to chemokine	95	0	1	0.90349
GO_bp	Negative regulation of signaling receptor activity	56	0	1	0.83328
GO_bp	Regulation of nmda receptor activity	32	0	1	4.5825e-05
GO_bp	Positive regulation of t cell migration	30	0	1	0.83569
GO_bp	Positive regulation of double strand break repair	30	0	1	0.55639
GO_cc	Multivesicular body	46	0	1	0.93669
GO_cc	Endolysosome	20	0	1	0.12075
GO_cc	Retromer complex	21	0	1	0.16582
GO_cc	Lysosomal lumen	94	0	1	0.86512
GO_cc	Voltage gated calcium channel complex	43	0	1	0.23614
GO_cc	Immunological synapse	34	0	1	0.48477
GO_cc	Large ribosomal subunit	117	0	1	0.33657
GO_cc	H4 histone acetyltransferase complex	41	0	1	0.33802
GO_cc	Endosome lumen	34	0	1	0.20026
GO_cc	Telomerase holoenzyme complex	20	0	1	0.61694
GO_cc	Sarcoplasmic reticulum membrane	37	0	1	0.50812
GO_cc	Acrosomal membrane	23	0	1	0.85895
GO_cc	Ino80 type complex	24	0	1	0.64579
GO_cc	Anaphase promoting complex	21	0	1	0.5779
GO_cc	Myofilament	31	0	1	0.62195
GO_cc	Clathrin coat	46	0	1	0.096929
GO_cc	Basal plasma membrane	34	0	1	0.018081
GO_cc	Protein complex involved in cell adhesion	35	0	1	0.82922
GO_cc	Sodium channel complex	23	0	1	0.54901
GO_cc	Cytosolic small ribosomal subunit	42	0	1	0.5788
GO_cc	Rough endoplasmic reticulum membrane	27	0	1	0.55689
GO_cc	Nuclear nucleosome	38	0	1	0.89884
GO_cc	Microvillus	82	0	1	0.69089
GO_cc	Dendritic shaft	35	0	1	0.012046
GO_cc	Axonal growth cone	26	0	1	0.6898
GO_cc	Stereocilium bundle	56	0	1	0.94158
GO_cc	Exon exon junction complex	20	0	1	0.78868
GO_cc	Brush border	95	0	1	0.78542
GO_cc	Microvillus membrane	22	0	1	0.91263
GO_cc	Cytosolic large ribosomal subunit	59	0	1	0.26779
GO_cc	Cluster of actin based cell projections	146	0	1	0.92957
GO_cc	Phagocytic cup	24	0	1	0.45599
GO_cc	Cortical actin cytoskeleton	83	0	1	0.14264
GO_cc	Glial cell projection	24	0	1	0.097197
GO_cc	Specific granule	159	0	1	0.30915
GO_cc	Lateral plasma membrane	56	0	1	0.45376
GO_cc	Dna repair complex	37	0	1	0.60331
GO_cc	Clathrin vesicle coat	28	0	1	0.040408
GO_cc	Escrt complex	27	0	1	0.7511
GO_cc	Microtubule plus end	20	0	1	0.0079725
GO_cc	Saga type complex	25	0	1	0.13501
GO_cc	Cell division site	68	0	1	0.6408
GO_cc	Chloride channel complex	48	0	1	0.17693
GO_cc	Ruffle membrane	92	0	1	0.83322
GO_cc	Lamellipodium membrane	22	0	1	0.96416
GO_cc	Exosome rnase complex	26	0	1	0.15993
GO_cc	Bloc complex	20	0	1	0.3293
GO_cc	Axoneme part	37	0	1	0.52024
GO_cc	Catalytic step 2 spliceosome	86	0	1	0.5362
GO_cc	Transcriptionally active chromatin	25	0	1	0.71455
GO_cc	Condensed nuclear chromosome centromeric region	23	0	1	0.80856
GO_cc	Gamma tubulin complex	21	0	1	0.41776
GO_cc	Podosome	29	0	1	0.75878
GO_cc	Intrinsic component of mitochondrial inner membrane	42	0	1	0.24841
GO_cc	Organellar large ribosomal subunit	57	0	1	0.51586
GO_cc	Carboxy terminal domain protein kinase complex	20	0	1	0.85422
GO_cc	Cis golgi network	65	0	1	0.27826
GO_cc	Microtubule end	28	0	1	0.015934
GO_cc	Integrator complex	23	0	1	0.84899
GO_cc	Cul4 ring e3 ubiquitin ligase complex	33	0	1	0.89473
GO_cc	Replisome	28	0	1	0.7543
GO_cc	Ciliary membrane	91	0	1	0.8171
GO_cc	Cul3 ring ubiquitin ligase complex	37	0	1	0.6253
GO_cc	Ruffle	170	0	1	0.58022
GO_cc	Dendrite cytoplasm	33	0	1	0.56922
GO_cc	Pericentriolar material	21	0	1	0.71294
GO_cc	Ap type membrane coat adaptor complex	45	0	1	0.065492
GO_cc	Myosin ii complex	22	0	1	0.85434
GO_cc	Pigment granule	104	0	1	0.35875
GO_cc	Intrinsic component of external side of plasma membrane	23	0	1	0.27702
GO_cc	Clathrin coated endocytic vesicle membrane	41	0	1	0.084362
GO_cc	Calcium channel complex	66	0	1	0.56475
GO_cc	Proton transporting v type atpase complex	25	0	1	0.97825
GO_cc	Brush border membrane	50	0	1	0.96923
GO_cc	Cytosolic ribosome	107	0	1	0.39497
GO_cc	Photoreceptor disc membrane	23	0	1	0.22989
GO_cc	Trans golgi network membrane	90	0	1	0.11152
GO_cc	U12 type spliceosomal complex	26	0	1	0.608
GO_cc	Basal part of cell	52	0	1	0.15694
GO_cc	Site of double strand break	57	0	1	0.63352
GO_cc	Centriolar satellite	29	0	1	0.86704
GO_cc	Clathrin adaptor complex	28	0	1	0.034279
GO_cc	Gap junction	32	0	1	0.5208
GO_cc	Platelet dense granule	21	0	1	0.67579
GO_cc	Nuclear ubiquitin ligase complex	43	0	1	0.33848
GO_cc	Endoplasmic reticulum subcompartment	23	0	1	0.34642
GO_cc	Cyclin dependent protein kinase holoenzyme complex	41	0	1	0.86146
GO_cc	Golgi cis cisterna	26	0	1	0.95487
GO_cc	Lipid droplet	77	0	1	0.70739
GO_cc	Proteasome core complex	20	0	1	0.59678
GO_cc	Connexin complex	21	0	1	0.52752
GO_cc	Protein serine threonine phosphatase complex	45	0	1	0.66673
GO_cc	Cleavage furrow	55	0	1	0.91253
GO_cc	Triglyceride rich plasma lipoprotein particle	20	0	1	0.52122
GO_cc	Azurophil granule membrane	57	0	1	0.53274
GO_cc	Specific granule membrane	90	0	1	0.54525
GO_cc	Specific granule lumen	62	0	1	0.14519
GO_cc	Polysomal ribosome	30	0	1	0.49415
GO_cc	Cell body membrane	28	0	1	0.66124
GO_cc	Calyx of held	24	0	1	0.26444
GO_cc	Tertiary granule	163	0	1	0.18016
GO_cc	Tertiary granule membrane	72	0	1	0.2751
GO_cc	Endoplasmic reticulum exit site	25	0	1	0.1497
GO_cc	U2 type catalytic step 2 spliceosome	30	0	1	0.74234
GO_cc	Site of dna damage	70	0	1	0.61924
GO_cc	Mitotic spindle pole	27	0	1	0.66886
GO_cc	Atpase dependent transmembrane transport complex	22	0	1	0.12455
GO_cc	Intrinsic component of synaptic vesicle membrane	48	0	1	0.21407
GO_cc	Postsynaptic specialization intracellular component	21	0	1	0.44612
GO_cc	Ficolin 1 rich granule membrane	61	0	1	0.69895
GO_cc	Serine threonine protein kinase complex	86	0	1	0.53825
GO_cc	Tertiary granule lumen	55	0	1	0.13127
GO_mf	Mitogen activated protein kinase binding	26	0	1	0.88741
GO_mf	Immunoglobulin binding	22	0	1	0.7331
GO_mf	Mhc protein complex binding	23	0	1	0.61712
GO_mf	Syntaxin 1 binding	22	0	1	0.68304
GO_mf	Oxidoreductase activity acting on the aldehyde or oxo group of donors nad or nadp as acceptor	37	0	1	0.824
GO_mf	Neurotransmitter binding	55	0	1	0.27148
GO_mf	Olfactory receptor activity	380	0	1	0.98994
GO_mf	Phosphatidylinositol 3 5 bisphosphate binding	26	0	1	0.31763
GO_mf	Oxidoreductase activity acting on the ch ch group of donors	57	0	1	0.49972
GO_mf	Oxidoreductase activity acting on a heme group of donors	25	0	1	0.31982
GO_mf	Transferase activity transferring sulfur containing groups	69	0	1	0.19148
GO_mf	Lipid transporter activity	144	0	1	0.8814
GO_mf	Sulfur compound transmembrane transporter activity	35	0	1	0.51119
GO_mf	Steroid dehydrogenase activity	33	0	1	0.983
GO_mf	G protein coupled neurotransmitter receptor activity	39	0	1	0.0016131
GO_mf	Fibroblast growth factor receptor binding	26	0	1	0.45973
GO_mf	Dna secondary structure binding	25	0	1	0.58426
GO_mf	Phosphatidylinositol phosphate phosphatase activity	27	0	1	0.21813
GO_mf	Acylglycerol o acyltransferase activity	21	0	1	0.52743
GO_mf	Transmitter gated channel activity	61	0	1	0.074419
GO_mf	Protein deacetylase activity	30	0	1	0.36347
GO_mf	Steroid binding	95	0	1	0.16085
GO_mf	Kinase inhibitor activity	66	0	1	0.40885
GO_mf	Carboxy lyase activity	34	0	1	0.71583
GO_mf	Mirna binding	29	0	1	0.42405
GO_mf	Estrogen receptor binding	41	0	1	0.18321
GO_mf	Adenylyltransferase activity	28	0	1	0.6004
GO_mf	Ankyrin binding	20	0	1	0.59283
GO_mf	Poly a binding	24	0	1	0.6324
GO_mf	Phosphatidylinositol 4 5 bisphosphate binding	71	0	1	0.12183
GO_mf	Coa hydrolase activity	20	0	1	0.52399
GO_mf	Epidermal growth factor receptor binding	33	0	1	0.87816
GO_mf	Hydro lyase activity	53	0	1	0.67194
GO_mf	Poly pyrimidine tract binding	33	0	1	0.17035
GO_mf	Collagen binding	66	0	1	0.95283
GO_mf	Triglyceride lipase activity	20	0	1	0.6607
GO_mf	Acetylcholine receptor activity	23	0	1	0.49923
GO_mf	Phosphatidylinositol phosphate binding	153	0	1	0.43413
GO_mf	Organic hydroxy compound transmembrane transporter activity	42	0	1	0.55666
GO_mf	Solute proton antiporter activity	20	0	1	0.70566
GO_mf	Lysophospholipase activity	20	0	1	0.57619
GO_mf	Extracellular matrix binding	56	0	1	0.78016
GO_mf	Serotonin receptor activity	32	0	1	0.011683
GO_mf	Thiolester hydrolase activity	35	0	1	0.16329
GO_mf	R smad binding	23	0	1	0.14259
GO_mf	Cis trans isomerase activity	39	0	1	0.76987
GO_mf	Cation cation antiporter activity	26	0	1	0.63795
GO_mf	Antiporter activity	83	0	1	0.79433
GO_mf	Ammonium transmembrane transporter activity	30	0	1	0.12067
GO_mf	Glutathione peroxidase activity	21	0	1	0.51584
GO_mf	Neuropeptide hormone activity	27	0	1	0.42736
GO_mf	Disulfide oxidoreductase activity	40	0	1	0.43096
GO_mf	Gdp binding	61	0	1	0.68721
GO_mf	Hormone activity	116	0	1	0.69715
GO_mf	Metalloendopeptidase activity	100	0	1	0.83859
GO_mf	Phospholipid translocating atpase activity	23	0	1	0.99071
GO_mf	Glutamate receptor activity	27	0	1	0.040594
GO_mf	Gamma tubulin binding	25	0	1	0.098109
GO_mf	Poly purine tract binding	30	0	1	0.39225
GO_mf	Sterol binding	56	0	1	0.57474
GO_mf	Phosphatidylinositol binding	241	0	1	0.093905
GO_mf	Transforming growth factor beta binding	22	0	1	0.7559
GO_mf	Ligase activity forming carbon sulfur bonds	40	0	1	0.4797
GO_mf	Mannose binding	22	0	1	0.9332
GO_mf	Rna polymerase ii repressing transcription factor binding	35	0	1	0.038577
GO_mf	Protein serine threonine phosphatase activity	74	0	1	0.29867
GO_mf	Neurotransmitter sodium symporter activity	26	0	1	0.43307
GO_mf	Polysaccharide binding	22	0	1	0.83555
GO_mf	Non membrane spanning protein tyrosine kinase activity	46	0	1	0.22996
GO_mf	H4 histone acetyltransferase activity	21	0	1	0.71395
GO_mf	O methyltransferase activity	24	0	1	0.30249
GO_mf	Structural constituent of nuclear pore	27	0	1	0.63762
GO_mf	Ion antiporter activity	58	0	1	0.80386
GO_mf	Sugar transmembrane transporter activity	23	0	1	0.28541
GO_mf	Neurotransmitter receptor activity	114	0	1	0.00054947
GO_mf	Actinin binding	39	0	1	0.88776
GO_mf	Protein serine threonine kinase inhibitor activity	32	0	1	0.58784
GO_mf	Structural constituent of muscle	43	0	1	0.90357
GO_mf	Carbon carbon lyase activity	49	0	1	0.60867
GO_mf	Protein tyrosine serine threonine phosphatase activity	44	0	1	0.49855
GO_mf	Fibroblast growth factor binding	23	0	1	0.34031
GO_mf	Adp binding	39	0	1	0.74546
GO_mf	Sterol transporter activity	34	0	1	0.34282
GO_mf	Threonine type peptidase activity	21	0	1	0.66713
GO_mf	Structural constituent of ribosome	154	0	1	0.33981
GO_mf	14 3 3 protein binding	29	0	1	0.83944
GO_mf	Telomerase rna binding	22	0	1	0.37288
GO_mf	Aldo keto reductase nadp activity	26	0	1	0.81566
GO_mf	Fibronectin binding	27	0	1	0.23786
GO_mf	Excitatory extracellular ligand gated ion channel activity	31	0	1	0.24843
GO_mf	Glycolipid binding	21	0	1	0.71231
GO_mf	Ligand gated calcium channel activity	27	0	1	0.78061
GO_mf	Mannosyltransferase activity	25	0	1	0.087748
GO_mf	Receptor serine threonine kinase binding	22	0	1	0.89796
GO_mf	Transforming growth factor beta receptor binding	51	0	1	0.55382
GO_mf	Protein disulfide oxidoreductase activity	23	0	1	0.70434
GO_mf	Phosphatidylinositol bisphosphate binding	103	0	1	0.30607
GO_mf	Lipopolysaccharide binding	33	0	1	0.64513
GO_mf	Calmodulin dependent protein kinase activity	28	0	1	0.095431
GO_mf	Microfilament motor activity	22	0	1	0.88841
GO_mf	Nad binding	55	0	1	0.71239
GO_mf	Protein tyrosine phosphatase activity	99	0	1	0.57744
GO_mf	Phosphotransferase activity phosphate group as acceptor	38	0	1	0.59074
GO_mf	O acyltransferase activity	47	0	1	0.19517
GO_mf	Metal cluster binding	61	0	1	0.54354
GO_mf	Oxygen binding	36	0	1	0.85378
GO_mf	Isoprenoid binding	36	0	1	0.47035
GO_mf	Mhc class i protein binding	20	0	1	0.82854
GO_mf	Carboxylic ester hydrolase activity	131	0	1	0.63528
GO_mf	Solute cation antiporter activity	32	0	1	0.70609
GO_mf	Oxidoreductase activity acting on single donors with incorporation of molecular oxygen	28	0	1	0.44083
GO_mf	Organic acid sodium symporter activity	28	0	1	0.66507
GO_mf	Chemokine activity	48	0	1	0.88345
GO_mf	Glutathione transferase activity	26	0	1	0.47663
GO_mf	Sulfotransferase activity	52	0	1	0.27739
GO_mf	Phosphatidylinositol 3 phosphate binding	37	0	1	0.7691
GO_mf	Cholesterol transporter activity	20	0	1	0.56291
GO_mf	Chemoattractant activity	37	0	1	0.58617
GO_mf	Coreceptor activity	44	0	1	0.48514
GO_mf	Cyclin dependent protein kinase activity	30	0	1	0.92154
GO_mf	Chemokine binding	32	0	1	0.92221
GO_mf	Bitter taste receptor activity	22	0	1	0.59257
GO_mf	Au rich element binding	28	0	1	0.63009
GO_mf	Cyclin dependent protein serine threonine kinase regulator activity	47	0	1	0.49506
GO_mf	Ccr chemokine receptor binding	41	0	1	0.92869
GO_mf	Gaba receptor activity	21	0	1	0.048733
GO_mf	Oxidoreductase activity acting on the ch ch group of donors nad or nadp as acceptor	25	0	1	0.35044
GO_mf	Anion anion antiporter activity	31	0	1	0.83038
GO_mf	Taste receptor activity	27	0	1	0.54831
GO_mf	Organic cation transmembrane transporter activity	25	0	1	0.37191
GO_mf	Oxidoreductase activity acting on the ch nh2 group of donors	21	0	1	0.20922
GO_mf	Hydrolase activity hydrolyzing n glycosyl compounds	21	0	1	0.86547
GO_mf	Chemokine receptor binding	64	0	1	0.86583
GO_mf	Transcription coactivator binding	22	0	1	0.63043
GO_mf	Retinoic acid receptor binding	25	0	1	0.57134
GO_mf	Organophosphate ester transmembrane transporter activity	26	0	1	0.066604
GO_mf	Solute cation symporter activity	102	0	1	0.65959
GO_mf	Phospholipid transporter activity	64	0	1	0.90462
GO_mf	Monocarboxylic acid transmembrane transporter activity	47	0	1	0.7895
GO_mf	Intracellular ligand gated ion channel activity	33	0	1	0.82334
GO_mf	Ligase activity forming carbon nitrogen bonds	43	0	1	0.10359
GO_mf	Phospholipase a2 activity	31	0	1	0.47309
GO_mf	Solute proton symporter activity	24	0	1	0.34456
GO_mf	Translation repressor activity	25	0	1	0.50057
GO_mf	Tetrapyrrole binding	137	0	1	0.95951
GO_mf	Extracellular ligand gated ion channel activity	74	0	1	0.030372
GO_mf	G protein coupled amine receptor activity	54	0	1	0.083297
GO_mf	Steroid hydroxylase activity	33	0	1	0.52942
GO_mf	Signaling adaptor activity	79	0	1	0.89635
GO_mf	Sh3 sh2 adaptor activity	53	0	1	0.71568
GO_mf	Phosphatidylinositol 3 4 bisphosphate binding	27	0	1	0.42734
GO_mf	Actin monomer binding	27	0	1	0.74624
GO_mf	Myosin binding	67	0	1	0.72654
GO_mf	Hydrolase activity acting on carbon nitrogen but not peptide bonds in linear amides	73	0	1	0.26135
GO_mf	Sodium channel regulator activity	34	0	1	0.86404
GO_mf	Oxidoreductase activity acting on the aldehyde or oxo group of donors	44	0	1	0.82096
GO_mf	Mhc protein binding	31	0	1	0.93356
GO_mf	Fatty acid ligase activity	21	0	1	0.69822
GO_mf	Histone acetyltransferase binding	29	0	1	0.14175
GO_mf	2 iron 2 sulfur cluster binding	21	0	1	0.28266
GO_mf	Alpha actinin binding	31	0	1	0.86711
GO_mf	Deacetylase activity	44	0	1	0.20504
GO_mf	Tumor necrosis factor receptor binding	31	0	1	0.91181
GO_mf	Symporter activity	143	0	1	0.82764
GO_mf	Frizzled binding	39	0	1	0.68939
GO_mf	C acyltransferase activity	20	0	1	0.27187
GO_mf	G protein coupled chemoattractant receptor activity	26	0	1	0.78242
GO_mf	Gtp dependent protein binding	22	0	1	0.68203
GO_mf	Laminin binding	29	0	1	0.58345
GO_mf	Oxidoreductase activity acting on paired donors with incorporation or reduction of molecular oxygen reduced flavin or flavoprotein as one donor and incorporation of one atom of oxygen	29	0	1	0.88752
GO_mf	Notch binding	22	0	1	0.55417
GO_mf	Metalloaminopeptidase activity	22	0	1	0.4156
GO_mf	Tau protein kinase activity	22	0	1	0.32663
GO_mf	Solute sodium symporter activity	72	0	1	0.68884
GO_mf	Trna methyltransferase activity	34	0	1	0.055316
GO_mf	Receptor inhibitor activity	41	0	1	0.87041
GO_mf	Aspartic type peptidase activity	24	0	1	0.50477
GO_mf	Protein phosphatase 2a binding	31	0	1	0.54241
GO_mf	Voltage gated calcium channel activity	47	0	1	0.22552
GO_mf	Cytokine activity	218	0	1	0.923
GO_mf	4 iron 4 sulfur cluster binding	40	0	1	0.47408
GO_mf	Acid thiol ligase activity	30	0	1	0.47468
GO_mf	Odorant binding	84	0	1	0.36096
GO_mf	Phosphatidylinositol 3 4 5 trisphosphate binding	39	0	1	0.61642
GO_mf	Oxidoreductase activity acting on the ch nh group of donors	26	0	1	0.88125
GO_mf	Tumor necrosis factor receptor superfamily binding	45	0	1	0.96917
GO_mf	Rab guanyl nucleotide exchange factor activity	38	0	1	0.099864
GO_mf	Calcium channel regulator activity	46	0	1	0.152
GO_mf	Phosphatidylinositol 4 phosphate binding	28	0	1	0.25868
GO_mf	Sodium channel activity	40	0	1	0.2565
GO_mf	Sodium ion transmembrane transporter activity	148	0	1	0.55959
GO_mf	Calcium dependent phospholipid binding	52	0	1	0.41704
GO_mf	Nadplus adp ribosyltransferase activity	22	0	1	0.40497
GO_mf	Phosphoprotein phosphatase activity	181	0	1	0.48029
GO_mf	Chloride channel activity	72	0	1	0.092235
GO_mf	Alcohol dehydrogenase nadpplus activity	21	0	1	0.85135
GO_mf	Sialyltransferase activity	20	0	1	0.92475
GO_mf	Chloride transmembrane transporter activity	97	0	1	0.22368
GO_mf	Carbohydrate transmembrane transporter activity	35	0	1	0.52954
GO_mf	Neutral amino acid transmembrane transporter activity	30	0	1	0.085426
GO_mf	Ligand gated ion channel activity	136	0	1	0.10074
GO_mf	Calcium release channel activity	21	0	1	0.85347
GO_mf	Nucleotide receptor activity	21	0	1	0.52989
GO_mf	C c chemokine binding	24	0	1	0.91302
GO_mf	Extracellular matrix structural constituent conferring tensile strength	41	0	1	0.98406
GO_mf	Extracellular matrix structural constituent conferring compression resistance	21	0	1	0.7824
GO_mf	Steroid dehydrogenase activity acting on the ch oh group of donors nad or nadp as acceptor	27	0	1	0.97943
GO_mf	Phosphatidylinositol bisphosphate phosphatase activity	22	0	1	0.17037
GO_mf	Purinergic receptor activity	24	0	1	0.40949
GO_mf	Dynein intermediate chain binding	29	0	1	0.97549
GO_mf	Sphingolipid binding	21	0	1	0.35303
GO_mf	Proton transporting atpase activity rotational mechanism	23	0	1	0.97278
GO_mf	Receptor antagonist activity	33	0	1	0.755
GO_mf	Mrna 5 utr binding	25	0	1	0.35413
GO_mf	Nucleoside monophosphate kinase activity	22	0	1	0.5066
GO_mf	Cofactor transmembrane transporter activity	21	0	1	0.35915
GO_mf	Dynein light intermediate chain binding	29	0	1	0.63429
GO_mf	Regulatory rna binding	36	0	1	0.23559
GO_mf	Vitamin transmembrane transporter activity	24	0	1	0.70062
GO_mf	Disordered domain specific binding	30	0	1	0.41499
GO_mf	Postsynaptic neurotransmitter receptor activity	52	0	1	0.017543
GO_mf	Ligand gated cation channel activity	104	0	1	0.24769
GO_mf	Ligand gated anion channel activity	20	0	1	0.066436
GO_mf	Phospholipase a2 activity consuming 1 2 dipalmitoylphosphatidylcholine	21	0	1	0.82361
GO_mf	Molecular carrier activity	41	0	1	0.78483
Canonical_Pathways	Kegg glycolysis gluconeogenesis	61	0	1	0.7425
Canonical_Pathways	Kegg citrate cycle tca cycle	30	0	1	0.84605
Canonical_Pathways	Kegg pentose phosphate pathway	27	0	1	0.55811
Canonical_Pathways	Kegg ascorbate and aldarate metabolism	25	0	1	0.4688
Canonical_Pathways	Kegg fatty acid metabolism	41	0	1	0.39718
Canonical_Pathways	Kegg steroid hormone biosynthesis	54	0	1	0.56004
Canonical_Pathways	Kegg glycine serine and threonine metabolism	31	0	1	0.81119
Canonical_Pathways	Kegg valine leucine and isoleucine degradation	44	0	1	0.34851
Canonical_Pathways	Kegg histidine metabolism	29	0	1	0.52929
Canonical_Pathways	Kegg tryptophan metabolism	40	0	1	0.38444
Canonical_Pathways	Kegg beta alanine metabolism	22	0	1	0.44114
Canonical_Pathways	Kegg selenoamino acid metabolism	26	0	1	0.45947
Canonical_Pathways	Kegg glutathione metabolism	50	0	1	0.71452
Canonical_Pathways	Kegg n glycan biosynthesis	46	0	1	0.095604
Canonical_Pathways	Kegg glycosaminoglycan degradation	21	0	1	0.90445
Canonical_Pathways	Kegg glycerolipid metabolism	48	0	1	0.1861
Canonical_Pathways	Kegg inositol phosphate metabolism	54	0	1	0.47817
Canonical_Pathways	Kegg glycosylphosphatidylinositol gpi anchor biosynthesis	25	0	1	0.15308
Canonical_Pathways	Kegg glycerophospholipid metabolism	77	0	1	0.14242
Canonical_Pathways	Kegg arachidonic acid metabolism	58	0	1	0.83174
Canonical_Pathways	Kegg linoleic acid metabolism	29	0	1	0.94034
Canonical_Pathways	Kegg sphingolipid metabolism	39	0	1	0.66241
Canonical_Pathways	Kegg propanoate metabolism	32	0	1	0.39999
Canonical_Pathways	Kegg butanoate metabolism	34	0	1	0.45186
Canonical_Pathways	Kegg retinol metabolism	63	0	1	0.99165
Canonical_Pathways	Kegg porphyrin and chlorophyll metabolism	41	0	1	0.28368
Canonical_Pathways	Kegg nitrogen metabolism	23	0	1	0.34275
Canonical_Pathways	Kegg metabolism of xenobiotics by cytochrome p450	69	0	1	0.85652
Canonical_Pathways	Kegg drug metabolism cytochrome p450	71	0	1	0.75852
Canonical_Pathways	Kegg drug metabolism other enzymes	51	0	1	0.032112
Canonical_Pathways	Kegg biosynthesis of unsaturated fatty acids	22	0	1	0.70041
Canonical_Pathways	Kegg abc transporters	44	0	1	0.79382
Canonical_Pathways	Kegg ribosome	86	0	1	0.20496
Canonical_Pathways	Kegg ppar signaling pathway	69	0	1	0.79697
Canonical_Pathways	Kegg base excision repair	33	0	1	0.87516
Canonical_Pathways	Kegg nucleotide excision repair	44	0	1	0.82425
Canonical_Pathways	Kegg mismatch repair	23	0	1	0.84936
Canonical_Pathways	Kegg phosphatidylinositol signaling system	76	0	1	0.34244
Canonical_Pathways	Kegg p53 signaling pathway	68	0	1	0.85101
Canonical_Pathways	Kegg regulation of autophagy	34	0	1	0.43366
Canonical_Pathways	Kegg apoptosis	86	0	1	0.70859
Canonical_Pathways	Kegg cytosolic dna sensing pathway	55	0	1	0.11027
Canonical_Pathways	Kegg hematopoietic cell lineage	85	0	1	0.50696
Canonical_Pathways	Kegg olfactory transduction	383	0	1	0.99516
Canonical_Pathways	Kegg taste transduction	51	0	1	0.34451
Canonical_Pathways	Kegg proximal tubule bicarbonate reclamation	22	0	1	0.60321
Canonical_Pathways	Kegg amyotrophic lateral sclerosis als	52	0	1	0.10853
Canonical_Pathways	Kegg vibrio cholerae infection	54	0	1	0.60762
Canonical_Pathways	Kegg basal cell carcinoma	55	0	1	0.82082
Canonical_Pathways	Kegg small cell lung cancer	84	0	1	0.30904
Canonical_Pathways	Kegg hypertrophic cardiomyopathy hcm	83	0	1	0.70018
Canonical_Pathways	Biocarta csk pathway	20	0	1	0.50214
Canonical_Pathways	Biocarta ami pathway	20	0	1	0.81408
Canonical_Pathways	Biocarta akt pathway	22	0	1	0.46161
Canonical_Pathways	Biocarta alk pathway	37	0	1	0.79669
Canonical_Pathways	Biocarta atm pathway	20	0	1	0.26308
Canonical_Pathways	Biocarta caspase pathway	22	0	1	0.7363
Canonical_Pathways	Biocarta g1 pathway	28	0	1	0.64507
Canonical_Pathways	Biocarta ctcf pathway	24	0	1	0.39972
Canonical_Pathways	Biocarta cellcycle pathway	23	0	1	0.5578
Canonical_Pathways	Biocarta inflam pathway	27	0	1	0.51916
Canonical_Pathways	Biocarta fas pathway	30	0	1	0.57485
Canonical_Pathways	Biocarta hivnef pathway	55	0	1	0.86872
Canonical_Pathways	Biocarta gsk3 pathway	20	0	1	0.74337
Canonical_Pathways	Biocarta death pathway	28	0	1	0.82533
Canonical_Pathways	Biocarta nfkb pathway	20	0	1	0.57006
Canonical_Pathways	Biocarta nos1 pathway	21	0	1	0.54789
Canonical_Pathways	Biocarta nuclearrs pathway	34	0	1	0.53945
Canonical_Pathways	Biocarta ptdins pathway	23	0	1	0.3428
Canonical_Pathways	Biocarta rac1 pathway	21	0	1	0.070883
Canonical_Pathways	Biocarta rho pathway	21	0	1	0.7823
Canonical_Pathways	Biocarta nkt pathway	26	0	1	0.6389
Canonical_Pathways	Biocarta il1r pathway	30	0	1	0.39679
Canonical_Pathways	Biocarta stathmin pathway	20	0	1	0.79352
Canonical_Pathways	Biocarta ctla4 pathway	20	0	1	0.75854
Canonical_Pathways	Biocarta tnfr1 pathway	29	0	1	0.68313
Canonical_Pathways	Biocarta toll pathway	24	0	1	0.33762
Canonical_Pathways	Biocarta vegf pathway	27	0	1	0.42771
Canonical_Pathways	Sig pip3 signaling in b lymphocytes	36	0	1	0.70162
Canonical_Pathways	Pid rhoa pathway	45	0	1	0.66015
Canonical_Pathways	Pid insulin pathway	44	0	1	0.65201
Canonical_Pathways	Pid p38 mkk3 6pathway	26	0	1	0.61139
Canonical_Pathways	Pid glypican 1pathway	27	0	1	0.013597
Canonical_Pathways	Pid il27 pathway	26	0	1	0.47598
Canonical_Pathways	Pid nfkappab canonical pathway	22	0	1	0.25375
Canonical_Pathways	Pid integrin cs pathway	26	0	1	0.74712
Canonical_Pathways	Pid ptp1b pathway	52	0	1	0.86504
Canonical_Pathways	Pid il12 2pathway	63	0	1	0.62982
Canonical_Pathways	Pid p38 alpha beta pathway	30	0	1	0.24767
Canonical_Pathways	Pid wnt signaling pathway	28	0	1	0.51665
Canonical_Pathways	Pid arf6 pathway	35	0	1	0.91824
Canonical_Pathways	Pid lkb1 pathway	47	0	1	0.21233
Canonical_Pathways	Pid wnt canonical pathway	20	0	1	0.369
Canonical_Pathways	Pid tcptp pathway	42	0	1	0.96906
Canonical_Pathways	Pid cone pathway	23	0	1	0.9829
Canonical_Pathways	Pid pi3kci pathway	48	0	1	0.23677
Canonical_Pathways	Pid il2 pi3k pathway	34	0	1	0.68773
Canonical_Pathways	Pid integrin2 pathway	29	0	1	0.58966
Canonical_Pathways	Pid upa upar pathway	41	0	1	0.98709
Canonical_Pathways	Pid bmp pathway	42	0	1	0.40612
Canonical_Pathways	Pid il3 pathway	26	0	1	0.91592
Canonical_Pathways	Pid il6 7 pathway	47	0	1	0.75775
Canonical_Pathways	Pid hiv nef pathway	34	0	1	0.84721
Canonical_Pathways	Pid p38 mk2 pathway	21	0	1	0.65463
Canonical_Pathways	Pid rhodopsin pathway	23	0	1	0.79594
Canonical_Pathways	Pid pdgfra pathway	22	0	1	0.85091
Canonical_Pathways	Pid hedgehog 2pathway	22	0	1	0.63581
Canonical_Pathways	Pid caspase pathway	51	0	1	0.34146
Canonical_Pathways	Pid epo pathway	33	0	1	0.96392
Canonical_Pathways	Pid il2 stat5 pathway	30	0	1	0.89711
Canonical_Pathways	Pid tcr calcium pathway	28	0	1	0.71042
Canonical_Pathways	Pid delta np63 pathway	47	0	1	0.93283
Canonical_Pathways	Pid aurora a pathway	31	0	1	0.21545
Canonical_Pathways	Pid insulin glucose pathway	26	0	1	0.50213
Canonical_Pathways	Pid pi3kci akt pathway	35	0	1	0.61173
Canonical_Pathways	Pid toll endogenous pathway	24	0	1	0.41032
Canonical_Pathways	Pid pi3k plc trk pathway	36	0	1	0.8827
Canonical_Pathways	Pid integrin a4b1 pathway	33	0	1	0.46943
Canonical_Pathways	Reactome inhibition of the proteolytic activity of apc c required for the onset of anaphase by mitotic spindle checkpoint components	20	0	1	0.64337
Canonical_Pathways	Reactome bile acid and bile salt metabolism	43	0	1	0.79683
Canonical_Pathways	Reactome synthesis of bile acids and bile salts via 7alpha hydroxycholesterol	24	0	1	0.85925
Canonical_Pathways	Reactome synthesis of bile acids and bile salts	34	0	1	0.68239
Canonical_Pathways	Reactome insulin receptor recycling	26	0	1	0.97368
Canonical_Pathways	Reactome signaling by scf kit	43	0	1	0.18551
Canonical_Pathways	Reactome g0 and early g1	27	0	1	0.3963
Canonical_Pathways	Reactome nef mediates down modulation of cell surface receptors by recruiting them to clathrin adapters	21	0	1	0.062479
Canonical_Pathways	Reactome metabolism of vitamins and cofactors	189	0	1	0.56167
Canonical_Pathways	Reactome resolution of ap sites via the multiple nucleotide patch replacement pathway	25	0	1	0.70013
Canonical_Pathways	Reactome sphingolipid de novo biosynthesis	44	0	1	0.87163
Canonical_Pathways	Reactome termination of o glycan biosynthesis	23	0	1	0.95042
Canonical_Pathways	Reactome defensins	51	0	1	0.73233
Canonical_Pathways	Reactome signaling by egfr in cancer	24	0	1	0.98011
Canonical_Pathways	Reactome beta defensins	42	0	1	0.56604
Canonical_Pathways	Reactome glycosphingolipid metabolism	45	0	1	0.84175
Canonical_Pathways	Reactome signaling by hippo	20	0	1	0.80379
Canonical_Pathways	Reactome activated notch1 transmits signal to the nucleus	31	0	1	0.52731
Canonical_Pathways	Reactome signalling to ras	20	0	1	0.64871
Canonical_Pathways	Reactome signaling by bmp	28	0	1	0.50942
Canonical_Pathways	Reactome cell surface interactions at the vascular wall	134	0	1	0.76459
Canonical_Pathways	Reactome collagen formation	88	0	1	0.99812
Canonical_Pathways	Reactome signaling by fgfr in disease	63	0	1	0.7158
Canonical_Pathways	Reactome hs gag degradation	22	0	1	0.20692
Canonical_Pathways	Reactome acyl chain remodelling of pc	27	0	1	0.82561
Canonical_Pathways	Reactome phospholipid metabolism	211	0	1	0.68255
Canonical_Pathways	Reactome synthesis of pa	39	0	1	0.54348
Canonical_Pathways	Reactome chondroitin sulfate biosynthesis	20	0	1	0.27123
Canonical_Pathways	Reactome synthesis of pips at the plasma membrane	53	0	1	0.61589
Canonical_Pathways	Reactome keratan sulfate biosynthesis	28	0	1	0.84801
Canonical_Pathways	Reactome pi metabolism	84	0	1	0.7111
Canonical_Pathways	Reactome synthesis of pc	28	0	1	0.53953
Canonical_Pathways	Reactome hs gag biosynthesis	31	0	1	0.090761
Canonical_Pathways	Reactome keratan sulfate keratin metabolism	34	0	1	0.84726
Canonical_Pathways	Reactome acyl chain remodelling of pe	29	0	1	0.90886
Canonical_Pathways	Reactome acyl chain remodelling of ps	22	0	1	0.98441
Canonical_Pathways	Reactome glycerophospholipid biosynthesis	128	0	1	0.54623
Canonical_Pathways	Reactome microrna mirna biogenesis	24	0	1	0.76224
Canonical_Pathways	Reactome egfr downregulation	31	0	1	0.72109
Canonical_Pathways	Reactome basigin interactions	25	0	1	0.15853
Canonical_Pathways	Reactome generation of second messenger molecules	30	0	1	0.4539
Canonical_Pathways	Reactome fatty acyl coa biosynthesis	37	0	1	0.53662
Canonical_Pathways	Reactome xenobiotics	24	0	1	0.93022
Canonical_Pathways	Reactome cytochrome p450 arranged by substrate type	64	0	1	0.9382
Canonical_Pathways	Reactome amino acid transport across the plasma membrane	32	0	1	0.31684
Canonical_Pathways	Reactome endogenous sterols	27	0	1	0.60244
Canonical_Pathways	Reactome regulation of gene expression in beta cells	21	0	1	0.0076909
Canonical_Pathways	Reactome mrna capping	29	0	1	0.84282
Canonical_Pathways	Reactome mitochondrial fatty acid beta oxidation	37	0	1	0.46712
Canonical_Pathways	Reactome notch hlh transcription pathway	28	0	1	0.83724
Canonical_Pathways	Reactome mitochondrial trna aminoacylation	21	0	1	0.24255
Canonical_Pathways	Reactome darpp 32 events	24	0	1	0.17427
Canonical_Pathways	Reactome chemokine receptors bind chemokines	48	0	1	0.98743
Canonical_Pathways	Reactome olfactory signaling pathway	391	0	1	0.96704
Canonical_Pathways	Reactome g1 phase	44	0	1	0.16375
Canonical_Pathways	Reactome gpvi mediated activation cascade	35	0	1	0.84726
Canonical_Pathways	Reactome peroxisomal lipid metabolism	29	0	1	0.83527
Canonical_Pathways	Reactome striated muscle contraction	35	0	1	0.44504
Canonical_Pathways	Reactome amine ligand binding receptors	41	0	1	0.20623
Canonical_Pathways	Reactome downstream signal transduction	29	0	1	0.81766
Canonical_Pathways	Reactome muscle contraction	206	0	1	0.80406
Canonical_Pathways	Reactome citric acid cycle tca cycle	22	0	1	0.84161
Canonical_Pathways	Reactome class c 3 metabotropic glutamate pheromone receptors	39	0	1	0.33551
Canonical_Pathways	Reactome class b 2 secretin family receptors	94	0	1	0.64892
Canonical_Pathways	Reactome glucagon type ligand receptors	33	0	1	0.53033
Canonical_Pathways	Reactome cd28 co stimulation	32	0	1	0.74669
Canonical_Pathways	Reactome sema4d in semaphorin signaling	24	0	1	0.76808
Canonical_Pathways	Reactome sema4d induced cell migration and growth cone collapse	20	0	1	0.82544
Canonical_Pathways	Reactome lysosome vesicle biogenesis	35	0	1	0.1385
Canonical_Pathways	Reactome sphingolipid metabolism	89	0	1	0.93353
Canonical_Pathways	Reactome costimulation by the cd28 family	65	0	1	0.66042
Canonical_Pathways	Reactome cd28 dependent pi3k akt signaling	21	0	1	0.4674
Canonical_Pathways	Reactome transport of inorganic cations anions and amino acids oligopeptides	105	0	1	0.94153
Canonical_Pathways	Reactome ctla4 inhibitory signaling	21	0	1	0.36495
Canonical_Pathways	Reactome signal amplification	32	0	1	0.72558
Canonical_Pathways	Reactome metal ion slc transporters	26	0	1	0.3442
Canonical_Pathways	Reactome smooth muscle contraction	38	0	1	0.93728
Canonical_Pathways	Reactome thromboxane signalling through tp receptor	23	0	1	0.74981
Canonical_Pathways	Reactome tak1 activates nfkb by phosphorylation and activation of ikks complex	32	0	1	0.50744
Canonical_Pathways	Reactome activation of kainate receptors upon glutamate binding	30	0	1	0.63927
Canonical_Pathways	Reactome energy dependent regulation of mtor by lkb1 ampk	28	0	1	0.319
Canonical_Pathways	Reactome activated tak1 mediates p38 mapk activation	23	0	1	0.79276
Canonical_Pathways	Reactome regulation of signaling by cbl	22	0	1	0.41121
Canonical_Pathways	Reactome platelet calcium homeostasis	28	0	1	0.014824
Canonical_Pathways	Reactome iron uptake and transport	58	0	1	0.98923
Canonical_Pathways	Reactome n glycan antennae elongation in the medial trans golgi	26	0	1	0.21174
Canonical_Pathways	Reactome regulation of ifna signaling	26	0	1	0.33203
Canonical_Pathways	Reactome transferrin endocytosis and recycling	31	0	1	0.9571
Canonical_Pathways	Reactome ikk complex recruitment mediated by rip1	23	0	1	0.33636
Canonical_Pathways	Reactome formation of incision complex in gg ner	43	0	1	0.88045
Canonical_Pathways	Reactome endosomal sorting complex required for transport escrt	31	0	1	0.59454
Canonical_Pathways	Reactome lagging strand synthesis	20	0	1	0.7397
Canonical_Pathways	Reactome synthesis of very long chain fatty acyl coas	24	0	1	0.61151
Canonical_Pathways	Reactome g1 s specific transcription	29	0	1	0.1627
Canonical_Pathways	Reactome cytosolic sulfonation of small molecules	24	0	1	0.95996
Canonical_Pathways	Reactome glutathione conjugation	36	0	1	0.8047
Canonical_Pathways	Reactome activation of bh3 only proteins	30	0	1	0.18814
Canonical_Pathways	Reactome nod1 2 signaling pathway	35	0	1	0.51844
Canonical_Pathways	Reactome inflammasomes	20	0	1	0.16917
Canonical_Pathways	Reactome nucleotide binding domain leucine rich repeat containing receptor nlr signaling pathways	54	0	1	0.27724
Canonical_Pathways	Reactome apc cdc20 mediated degradation of nek2a	25	0	1	0.64639
Canonical_Pathways	Reactome extension of telomeres	30	0	1	0.84827
Canonical_Pathways	Reactome dna strand elongation	32	0	1	0.71033
Canonical_Pathways	Naba collagens	43	0	1	0.98937
Canonical_Pathways	Naba proteoglycans	35	0	1	0.67529
Canonical_Pathways	Biocarta eicosanoid pathway	22	0	1	0.86217
Canonical_Pathways	Reactome translesion synthesis by y family dna polymerases bypasses lesions on dna template	39	0	1	0.35942
Canonical_Pathways	Reactome recognition of dna damage by pcna containing replication complex	30	0	1	0.7839
Canonical_Pathways	Reactome irs mediated signalling	48	0	1	0.56882
Canonical_Pathways	Reactome fertilization	26	0	1	0.45041
Canonical_Pathways	Reactome ros and rns production in phagocytes	36	0	1	0.90023
Canonical_Pathways	Reactome interleukin 7 signaling	34	0	1	0.7029
Canonical_Pathways	Reactome g protein gated potassium channels	25	0	1	0.25039
Canonical_Pathways	Reactome inwardly rectifying kplus channels	31	0	1	0.33468
Canonical_Pathways	Reactome common pathway of fibrin clot formation	21	0	1	0.63914
Canonical_Pathways	Reactome inositol phosphate metabolism	48	0	1	0.75188
Canonical_Pathways	Reactome zbp1 dai mediated induction of type i ifns	21	0	1	0.5606
Canonical_Pathways	Reactome budding and maturation of hiv virion	28	0	1	0.22076
Canonical_Pathways	Reactome triglyceride catabolism	24	0	1	0.77163
Canonical_Pathways	Reactome the role of nef in hiv 1 replication and disease pathogenesis	28	0	1	0.016871
Canonical_Pathways	Reactome collagen biosynthesis and modifying enzymes	65	0	1	0.9983
Canonical_Pathways	Reactome apc c:cdc20 mediated degradation of cyclin b	23	0	1	0.61837
Canonical_Pathways	Reactome telomere c strand lagging strand synthesis	24	0	1	0.60685
Canonical_Pathways	Reactome signaling by egfr	49	0	1	0.94761
Canonical_Pathways	Reactome fgfr1 mutant receptor activation	31	0	1	0.46286
Canonical_Pathways	Reactome fgfr2 mutant receptor activation	33	0	1	0.80742
Canonical_Pathways	Reactome synthesis of ip3 and ip4 in the cytosol	26	0	1	0.6859
Canonical_Pathways	Reactome cellular hexose transport	21	0	1	0.71382
Canonical_Pathways	Reactome fgfr2 ligand binding and activation	20	0	1	0.6445
Canonical_Pathways	Reactome metabolism of steroid hormones	33	0	1	0.38334
Canonical_Pathways	Reactome cobalamin cbl vitamin b12 transport and metabolism	21	0	1	0.77811
Canonical_Pathways	Reactome nicotinate metabolism	31	0	1	0.71784
Canonical_Pathways	Reactome metabolism of water soluble vitamins and cofactors	123	0	1	0.54758
Canonical_Pathways	Reactome assembly of collagen fibrils and other multimeric structures	61	0	1	0.9955
Canonical_Pathways	Reactome role of phospholipids in phagocytosis	25	0	1	0.75942
Canonical_Pathways	Reactome phase i functionalization of compounds	103	0	1	0.96727
Canonical_Pathways	Reactome molecules associated with elastic fibres	38	0	1	0.89589
Canonical_Pathways	Reactome synthesis of leukotrienes lt and eoxins ex	20	0	1	0.90102
Canonical_Pathways	Reactome arachidonic acid metabolism	58	0	1	0.94296
Canonical_Pathways	Reactome smad2 smad3:smad4 heterotrimer regulates transcription	32	0	1	0.89711
Canonical_Pathways	Reactome visual phototransduction	100	0	1	0.38996
Canonical_Pathways	Reactome selenoamino acid metabolism	116	0	1	0.25451
Canonical_Pathways	Reactome dap12 signaling	29	0	1	0.94071
Canonical_Pathways	Reactome the canonical retinoid cycle in rods twilight vision	23	0	1	0.9112
Canonical_Pathways	Reactome the phototransduction cascade	34	0	1	0.17474
Canonical_Pathways	Reactome stimuli sensing channels	106	0	1	0.088855
Canonical_Pathways	Reactome fceri mediated caplus2 mobilization	31	0	1	0.99679
Canonical_Pathways	Reactome notch2 activation and transmission of signal to the nucleus	22	0	1	0.42771
Canonical_Pathways	Reactome laminin interactions	30	0	1	0.78936
Canonical_Pathways	Reactome rmts methylate histone arginines	76	0	1	0.75053
Canonical_Pathways	Reactome sumoylation of transcription factors	20	0	1	0.26018
Canonical_Pathways	Reactome wnt ligand biogenesis and trafficking	26	0	1	0.59707
Canonical_Pathways	Reactome trp channels	28	0	1	0.3845
Canonical_Pathways	Reactome defects in vitamin and cofactor metabolism	22	0	1	0.17221
Canonical_Pathways	Reactome hsf1 activation	31	0	1	0.56512
Canonical_Pathways	Reactome diseases associated with glycosaminoglycan metabolism	41	0	1	0.20574
Canonical_Pathways	Reactome defective b4galt7 causes eds progeroid type	20	0	1	0.18769
Canonical_Pathways	Reactome nephrin family interactions	22	0	1	0.46484
Canonical_Pathways	Reactome atf4 activates genes in response to endoplasmic reticulum stress	26	0	1	0.62028
Canonical_Pathways	Reactome perk regulates gene expression	31	0	1	0.63686
Canonical_Pathways	Reactome ire1alpha activates chaperones	50	0	1	0.31954
Canonical_Pathways	Reactome receptor type tyrosine protein phosphatases	20	0	1	0.095771
Canonical_Pathways	Reactome pd 1 signaling	20	0	1	0.21697
Canonical_Pathways	Reactome adp signalling through p2y purinoceptor 12	22	0	1	0.46511
Canonical_Pathways	Reactome g beta:gamma signalling through pi3kgamma	25	0	1	0.53878
Canonical_Pathways	Reactome glutamate binding activation of ampa receptors and synaptic plasticity	30	0	1	0.07688
Canonical_Pathways	Reactome adrenaline noradrenaline inhibits insulin secretion	28	0	1	0.78537
Canonical_Pathways	Reactome sialic acid metabolism	33	0	1	0.88495
Canonical_Pathways	Reactome adp signalling through p2y purinoceptor 1	25	0	1	0.85863
Canonical_Pathways	Reactome transport of bile salts and organic acids metal ions and amine compounds	86	0	1	0.61537
Canonical_Pathways	Reactome unblocking of nmda receptors glutamate binding and activation	20	0	1	0.028648
Canonical_Pathways	Reactome interleukin 2 family signaling	44	0	1	0.93689
Canonical_Pathways	Reactome regulation of fzd by ubiquitination	21	0	1	0.88316
Canonical_Pathways	Reactome interconversion of nucleotide di and triphosphates	29	0	1	0.37549
Canonical_Pathways	Reactome presynaptic function of kainate receptors	21	0	1	0.77952
Canonical_Pathways	Reactome interleukin 3 interleukin 5 and gm csf signaling	48	0	1	0.81841
Canonical_Pathways	Reactome regulated necrosis	20	0	1	0.76211
Canonical_Pathways	Reactome miscellaneous transport and binding events	26	0	1	0.28169
Canonical_Pathways	Reactome diseases of immune system	24	0	1	0.45578
Canonical_Pathways	Reactome caspase activation via extrinsic apoptotic signalling pathway	26	0	1	0.1746
Canonical_Pathways	Reactome ra biosynthesis pathway	21	0	1	0.88301
Canonical_Pathways	Reactome cardiac conduction	139	0	1	0.51877
Canonical_Pathways	Reactome phase 0 rapid depolarisation	44	0	1	0.39497
Canonical_Pathways	Reactome phase 2 plateau phase	27	0	1	0.52268
Canonical_Pathways	Reactome ion homeostasis	54	0	1	0.37902
Canonical_Pathways	Reactome metabolic disorders of biological oxidation enzymes	36	0	1	0.28075
Canonical_Pathways	Reactome vxpx cargo targeting to cilium	21	0	1	0.87287
Canonical_Pathways	Reactome cargo trafficking to the periciliary membrane	51	0	1	0.82595
Canonical_Pathways	Reactome bbsome mediated cargo targeting to cilium	23	0	1	0.59686
Canonical_Pathways	Reactome dectin 2 family	26	0	1	0.9369
Canonical_Pathways	Reactome rho gtpases activate paks	21	0	1	0.82415
Canonical_Pathways	Reactome tp53 regulates transcription of cell death genes	44	0	1	0.68978
Canonical_Pathways	Reactome pcna dependent long patch base excision repair	21	0	1	0.74634
Canonical_Pathways	Reactome downstream signaling of activated fgfr1	31	0	1	0.77226
Canonical_Pathways	Reactome shc mediated cascade:fgfr1	21	0	1	0.7886
Canonical_Pathways	Reactome pi 3k cascade:fgfr1	21	0	1	0.71773
Canonical_Pathways	Reactome frs mediated fgfr1 signaling	23	0	1	0.40835
Canonical_Pathways	Reactome pi 3k cascade:fgfr2	23	0	1	0.75729
Canonical_Pathways	Reactome downstream signaling of activated fgfr2	30	0	1	0.83064
Canonical_Pathways	Reactome shc mediated cascade:fgfr2	23	0	1	0.81897
Canonical_Pathways	Reactome frs mediated fgfr2 signaling	25	0	1	0.4583
Canonical_Pathways	Reactome frs mediated fgfr3 signaling	20	0	1	0.35604
Canonical_Pathways	Reactome downstream signaling of activated fgfr3	25	0	1	0.78438
Canonical_Pathways	Reactome frs mediated fgfr4 signaling	22	0	1	0.3514
Canonical_Pathways	Reactome downstream signaling of activated fgfr4	27	0	1	0.7698
Canonical_Pathways	Reactome shc mediated cascade:fgfr4	20	0	1	0.74637
Canonical_Pathways	Reactome pi 3k cascade:fgfr4	20	0	1	0.66427
Canonical_Pathways	Reactome signaling by fgfr2 in disease	43	0	1	0.897
Canonical_Pathways	Reactome signaling by fgfr1 in disease	38	0	1	0.54239
Canonical_Pathways	Reactome termination of translesion dna synthesis	32	0	1	0.38453
Canonical_Pathways	Reactome diseases of carbohydrate metabolism	34	0	1	0.67886
Canonical_Pathways	Reactome diseases of metabolism	104	0	1	0.25605
Canonical_Pathways	Reactome tnfs bind their physiological receptors	28	0	1	0.89444
Canonical_Pathways	Reactome constitutive signaling by akt1 e17k in cancer	26	0	1	0.4101
Canonical_Pathways	Reactome surfactant metabolism	30	0	1	0.91213
Canonical_Pathways	Reactome ovarian tumor domain proteases	38	0	1	0.38044
Canonical_Pathways	Reactome gap filling dna repair synthesis and ligation in gg ner	25	0	1	0.58017
Canonical_Pathways	Reactome dual incision in gg ner	41	0	1	0.8178
Canonical_Pathways	Reactome trna modification in the nucleus and cytosol	43	0	1	0.090118
Canonical_Pathways	Reactome interleukin 6 family signaling	24	0	1	0.63214
Canonical_Pathways	Reactome interleukin 10 signaling	46	0	1	0.722
Canonical_Pathways	Reactome neurexins and neuroligins	56	0	1	0.038519
Canonical_Pathways	Reactome protein protein interactions at synapses	87	0	1	0.013763
Canonical_Pathways	Reactome tp53 regulates transcription of genes involved in cytochrome c release	20	0	1	0.32901
Canonical_Pathways	Reactome fgfr2 alternative splicing	27	0	1	0.59177
Canonical_Pathways	Reactome tp53 regulates transcription of additional cell cycle genes whose exact role in the p53 pathway remain uncertain	21	0	1	0.10097
Canonical_Pathways	Reactome regulation of tp53 expression and degradation	37	0	1	0.55703
Canonical_Pathways	Reactome metabolism of fat soluble vitamins	48	0	1	0.5643
Canonical_Pathways	Reactome signaling by met	79	0	1	0.98543
Canonical_Pathways	Reactome negative regulation of met activity	21	0	1	0.85935
Canonical_Pathways	Reactome intra golgi traffic	44	0	1	0.16106
Canonical_Pathways	Reactome retrograde transport at the trans golgi network	49	0	1	0.16704
Canonical_Pathways	Reactome cyclin a b1 b2 associated events during g2 m transition	25	0	1	0.82264
Canonical_Pathways	Reactome dna damage bypass	48	0	1	0.56048
Canonical_Pathways	Reactome resolution of abasic sites ap sites	38	0	1	0.90302
Canonical_Pathways	Reactome rna polymerase iii transcription termination	23	0	1	0.526
Canonical_Pathways	Reactome rna polymerase iii transcription initiation from type 1 promoter	28	0	1	0.32905
Canonical_Pathways	Reactome synaptic adhesion like molecules	21	0	1	0.054377
Canonical_Pathways	Reactome ret signaling	41	0	1	0.34358
Canonical_Pathways	Reactome tbc rabgaps	43	0	1	0.41047
Canonical_Pathways	Reactome interleukin 20 family signaling	26	0	1	0.57303
Canonical_Pathways	Reactome rab geranylgeranylation	64	0	1	0.72915
Canonical_Pathways	Reactome met activates ptk2 signaling	30	0	1	0.93335
Canonical_Pathways	Reactome met promotes cell motility	41	0	1	0.88287
Canonical_Pathways	Reactome listeria monocytogenes entry into host cells	20	0	1	0.41653
Canonical_Pathways	Reactome digestion	22	0	1	0.9571
Canonical_Pathways	Reactome collagen chain trimerization	43	0	1	0.98937
Canonical_Pathways	Reactome gene and protein expression by jak stat signaling after interleukin 12 stimulation	38	0	1	0.26654
Canonical_Pathways	Reactome nucleotide salvage	23	0	1	0.52124
Canonical_Pathways	Reactome digestion and absorption	27	0	1	0.75404
Canonical_Pathways	Reactome plasma lipoprotein clearance	33	0	1	0.035507
Canonical_Pathways	Reactome fatty acid metabolism	176	0	1	0.92682
Canonical_Pathways	Reactome triglyceride metabolism	37	0	1	0.76594
Canonical_Pathways	Reactome transcriptional regulation by mecp2	61	0	1	0.1466
Canonical_Pathways	Reactome signaling by ntrk2 trkb	25	0	1	0.28073
Canonical_Pathways	Reactome signaling by erythropoietin	25	0	1	0.92811
Canonical_Pathways	Reactome interleukin 37 signaling	21	0	1	0.63889
Canonical_Pathways	Reactome er quality control compartment erqc	21	0	1	0.76853
Canonical_Pathways	Reactome notch3 activation and transmission of signal to the nucleus	25	0	1	0.61972
Canonical_Pathways	Reactome interleukin 12 signaling	47	0	1	0.21151
Canonical_Pathways	Reactome regulation of mecp2 expression and activity	31	0	1	0.43072
Canonical_Pathways	Reactome interleukin receptor shc signaling	27	0	1	0.87012
Canonical_Pathways	Reactome nonsense mediated decay nmd	114	0	1	0.35788
Canonical_Pathways	Reactome traf6 mediated nf kb activation	24	0	1	0.20292
Canonical_Pathways	Reactome negative regulators of ddx58 ifih1 signaling	34	0	1	0.20256
Canonical_Pathways	Reactome class i peroxisomal membrane protein import	20	0	1	0.43412
Canonical_Pathways	Reactome insertion of tail anchored proteins into the endoplasmic reticulum membrane	22	0	1	0.48072
Canonical_Pathways	Reactome foxo mediated transcription of oxidative stress metabolic and neuronal genes	30	0	1	0.16964
Canonical_Pathways	Reactome microautophagy	28	0	1	0.85268
Canonical_Pathways	Reactome negative regulation of nmda receptor mediated neuronal transmission	20	0	1	0.18958
Canonical_Pathways	Reactome long term potentiation	22	0	1	0.014647
Canonical_Pathways	Reactome nonsense mediated decay nmd independent of the exon junction complex ejc	94	0	1	0.21372
Canonical_Pathways	Reactome antigen activates b cell receptor bcr leading to generation of second messengers	30	0	1	0.62626
SynGO_BP	Regulation of presynaptic cytosolic calcium levels	28	0	1	0.030907
SynGO_BP	Regulation of presynaptic membrane potential	41	0	1	0.0033473
SynGO_BP	Regulation of postsynaptic membrane potential	54	0	1	0.011665
SynGO_BP	Protein translation at synapse	56	0	1	0.046209
SynGO_BP	Ligand-gated ion channel activity involved in regulation of presynaptic membrane potential	23	0	1	0.021886
SynGO_BP	Transmitter-gated ion channel activity involved in regulation of postsynaptic membrane potential	43	0	1	0.066594
SynGO_BP	Postsynaptic neurotransmitter receptor endocytosis	34	0	1	0.26928
SynGO_BP	Structural constituent of postsynapse	23	0	1	0.20367
SynGO_BP	Protein translation at presynapse	51	0	1	0.12502
SynGO_BP	Protein translation at postsynapse	56	0	1	0.046209
SynGO_BP	Regulation of synaptic vesicle exocytosis	32	0	1	0.34888
SynGO_BP	Regulation of postsynaptic neurotransmitter receptor endocytosis	27	0	1	0.5075
SynGO_BP	Presynaptic process involved in chemical synaptic transmission	41	0	1	0.36406
SynGO_BP	Modification of postsynaptic actin cytoskeleton	20	0	1	0.20261
SynGO_BP	Presynaptic modulation of chemical synaptic transmission	41	0	1	0.36406
SynGO_CC	Presynaptic cytosol	28	0	1	0.23236
SynGO_CC	Presynaptic ribosome	52	0	1	0.15188
SynGO_CC	Postsynaptic cytoskeleton	22	0	1	0.097008
SynGO_CC	Postsynaptic ribosome	70	0	1	0.11327
SynGO_CC	Integral component of presynaptic active zone membrane	45	0	1	0.0028809
SynGO_CC	Integral component of synaptic vesicle membrane	44	0	1	0.1406
SynGO_CC	Postsynaptic density, intracellular component	37	0	1	0.084847
